## Supplemental Table 9 for "Host genotypes interact with microbial communities to modulate gene expression in the human intestine" (part 48 of 131)

	pid	sid	Intercept_pval	dosage_pval	microbe_pval	interaction_pval	Intercept_effect	dosage_effect	microbe_effect	interaction_effect	Intercept_SE	dosage_SE	microbe_SE	interaction_SE	Intercept_qval	dosage_qval	microbe_qval	interaction_qval	microbe	symbol
155103	ENSG00000133103	rs9532436	0.087917129	0.170883368	0.659440038	0.726337072	0.366498093	-0.274740443	0.062430501	0.049078126	0.211535961	0.198413529	0.141016623	0.139617859	0.120287574	0.075385001	0.999005033	0.934726639	Bacteria.Actinobacteria.Coriobacteriia.Coriobacteriales	COG6
155104	ENSG00000133103	rs9532436	0.053781589	0.033245526	0.083939202	0.224674065	0.375638524	-0.36811431	-0.165021914	0.106910083	0.191239225	0.169219477	0.094019581	0.087212275	0.068334549	0.016050242	0.977260763	0.913807895	Bacteria.Firmicutes.Negativicutes.Selenomonadales.Veillonellaceae.Veillonella	COG6
155105	ENSG00000133103	rs9532436	0.014701186	0.0516096	0.064142961	0.316015178	0.609307357	-0.477747961	-0.180744619	0.095294974	0.243083282	0.240936313	0.095975206	0.094307224	0.067499822	0.050565647	0.583909208	0.876193339	Bacteria.Firmicutes.Negativicutes.Selenomonadales.Veillonellaceae	COG6
155106	ENSG00000133103	rs9532436	0.45033608	0.443883253	0.57713739	0.272509681	0.217030334	-0.170431212	-0.057249255	0.083464531	0.285777543	0.221238672	0.102158982	0.075418601	0.409220903	0.271943344	0.998896274	0.99087052	Bacteria.Proteobacteria.Deltaproteobacteria.Desulfovibrionales.Desulfovibrionaceae.Desulfovibrio	COG6
155107	ENSG00000133103	rs9532436	0.147482489	0.080436274	0.398892425	0.863287145	0.281554464	-0.29315833	-0.059351668	-0.010288247	0.192062527	0.165079455	0.069892102	0.059512755	0.098728691	0.030180581	0.743861516	0.869056696	Bacteria.Firmicutes.Negativicutes.Selenomonadales.Veillonellaceae.Dialister	COG6
155108	ENSG00000133103	rs9532436	0.17861405	0.159204674	0.559382659	0.418248848	0.282767162	-0.265376199	0.04116589	-0.052965794	0.207958588	0.186348409	0.070155337	0.065016822	0.185652995	0.083483678	0.997282517	0.999171204	Bacteria.Proteobacteria.Gammaproteobacteria.Enterobacteriales.Enterobacteriaceae	COG6
155109	ENSG00000133103	rs9532436	0.402418847	0.109154073	0.311956911	0.661924565	0.189546204	-0.300566446	0.100006224	-0.036288581	0.22489476	0.185044937	0.098136645	0.082611568	0.318340875	0.071515893	0.451568873	0.967612486	Bacteria.Firmicutes.Clostridia.Clostridiales.Lachnospiraceae.Anaerostipes	COG6
155110	ENSG00000133103	rs9532436	0.108860678	0.088677264	0.425721619	0.314005476	0.312309996	-0.299304633	-0.082996496	0.086623141	0.192112431	0.173175702	0.103542247	0.085367229	0.092587101	0.032238757	0.863475568	0.976482596	Bacteria.Actinobacteria.Actinobacteria.Bifidobacteriales.Bifidobacteriaceae.Bifidobacterium	COG6
155111	ENSG00000133103	rs9532436	0.168933607	0.089436985	0.471510248	0.745381454	0.280746632	-0.319599627	0.067261648	-0.031807047	0.201813855	0.185368244	0.092870578	0.09753182	0.110727043	0.038066563	0.999694213	0.908466096	Bacteria.Firmicutes.Clostridia.Clostridiales.Lachnospiraceaencultured	COG6
155112	ENSG00000133103	rs9532436	0.101961352	0.039405199	0.495830325	0.413115628	0.444893696	-0.443112101	0.075036063	-0.070951344	0.268191738	0.210774732	0.109554672	0.08613615	0.178625373	0.036907863	0.996596763	0.999791394	Bacteria.Firmicutes.Clostridia.Clostridiales.Ruminococcaceae.Ruminococcaceae_UCG_005	COG6
155113	ENSG00000133103	rs9532436	0.142731208	0.058421715	0.90578325	0.807963501	0.330129114	-0.342227491	0.016913893	-0.02948465	0.222509389	0.177645976	0.142347103	0.120815719	0.102528184	0.025208699	0.917770889	0.997132292	Bacteria.Firmicutes.Bacilli.Bacillales	COG6
155114	ENSG00000133103	rs9532436	0.650193379	0.509195858	0.318679277	0.320388558	0.12644846	-0.157611333	0.118558513	-0.117779187	0.27754046	0.237454757	0.117982355	0.117624727	0.408215514	0.294557893	0.841953582	0.794680158	Bacteria.Firmicutes.Erysipelotrichia.Erysipelotrichales.Erysipelotrichaceae	COG6
155115	ENSG00000133103	rs9532436	0.277137111	0.476892758	0.844539235	0.407884367	0.288311863	-0.177883738	-0.018015254	0.076826268	0.263066075	0.248631707	0.091505802	0.092226283	0.295679364	0.267044777	0.997329664	0.92426646	Bacteria.Firmicutes.Negativicutes.Selenomonadales.Veillonellaceae.Megasphaera	COG6
155116	ENSG00000133103	rs9532436	0.127614893	0.041832193	0.767987888	0.397593409	0.377899023	-0.43958298	-0.041458211	0.109823393	0.244865562	0.211722242	0.139945963	0.128969655	0.121695396	0.025535548	0.880067891	0.944439839	Bacteria.Actinobacteria	COG6
155117	ENSG00000133103	rs9532436	0.085875022	0.179677441	0.632976757	0.716333064	0.374173929	-0.272920911	0.06557016	0.049944343	0.214541168	0.201215691	0.136660051	0.136852342	0.120684454	0.081055537	0.999739884	0.904992619	Bacteria.Actinobacteria.Coriobacteriia.Coriobacteriales.Coriobacteriaceae	COG6
155118	ENSG00000133103	rs9532436	0.902249917	0.378154488	0.146535953	0.341347146	0.033566571	-0.191347866	-0.154287654	0.077175946	0.272234701	0.215636203	0.104997264	0.080514849	0.527318122	0.213572604	0.56864836	0.966402494	Bacteria.Firmicutes.Clostridia.Clostridiales.Ruminococcaceae.Ruminococcus_1	COG6
155119	ENSG00000133103	rs9532436	0.076058917	0.056934719	0.235825539	0.222697421	0.353872263	-0.328781404	0.118644109	-0.110339625	0.196292774	0.16962565	0.099154587	0.089622145	0.060275097	0.025024423	0.975966367	0.997201293	Bacteria.Firmicutes.Clostridia.Clostridiales.Lachnospiraceae.Coprococcus_1	COG6
155120	ENSG00000133103	rs9532436	0.079720389	0.033751667	0.363952931	0.668105206	0.346216405	-0.361651291	-0.083271735	0.03465806	0.194484029	0.166741421	0.091079801	0.080467547	0.071195905	0.01657249	0.995339941	0.95533137	Bacteria.Proteobacteria.Deltaproteobacteria.Desulfovibrionales.Desulfovibrionaceae.Bilophila	COG6
155121	ENSG00000133103	rs9532436	0.164490024	0.1119622	0.54620895	0.335750759	0.285519076	-0.280192993	-0.06504452	0.084249128	0.203073553	0.173893549	0.10722257	0.086874425	0.102874992	0.034171186	0.990263512	0.935449612	Bacteria.Proteobacteria.Gammaproteobacteria.Pseudomonadales	COG6
155122	ENSG00000133103	rs9532436	0.731039115	0.560661323	0.345604403	0.438844375	0.103599048	-0.167380379	0.095359321	-0.072969237	0.300090449	0.286184906	0.100372605	0.093678149	0.603261675	0.290860425	0.996566686	0.997858307	Bacteria.Proteobacteria.Gammaproteobacteria	COG6
155123	ENSG00000133103	rs9532436	0.126147165	0.536793944	0.807929026	0.347838251	0.362711325	-0.140840165	0.026778047	0.094705506	0.234101705	0.226808418	0.109705097	0.100150453	0.254251318	0.300455701	0.99991226	0.982046009	Bacteria.Actinobacteria.Coriobacteriia.Coriobacteriales.Coriobacteriaceae.Collinsella	COG6
155124	ENSG00000133103	rs9532436	0.187665488	0.099843501	0.20899549	0.302392114	0.262236313	-0.288155358	-0.101376348	0.072758299	0.196943562	0.17260782	0.079891954	0.069988957	0.120277208	0.040328372	0.886764336	0.839981067	Bacteria.Proteobacteria.Betaproteobacteria.Burkholderiales.Alcaligenaceae.Parasutterella	COG6
155125	ENSG00000133103	rs9532436	0.188104746	0.076284869	0.804741219	0.63749936	0.363163652	-0.386229977	0.029192935	-0.050199302	0.273016729	0.214410533	0.117605734	0.106035333	0.156283889	0.044782658	0.989835361	0.998719086	Bacteria.Firmicutes.Bacilli.Bacillales.Family_XI.Gemella	COG6
155126	ENSG00000133103	rs9532436	0.483388075	0.755043673	0.611042044	0.301344405	0.194233454	-0.085717121	-0.070713004	0.119433587	0.275545851	0.273580281	0.138365918	0.11463691	0.445767271	0.29434126	0.843557681	0.942166966	Bacteria.Firmicutes.Clostridia.Clostridiales.Lachnospiraceae.Lachnospiraceae_ND3007_group	COG6
155127	ENSG00000133103	rs9532436	0.033311997	0.036348271	0.178836802	0.326491118	0.537058753	-0.487969277	-0.174960105	0.125561244	0.246978455	0.228320639	0.128739772	0.127000251	0.093452164	0.033868204	0.967792983	0.964873007	Bacteria.Firmicutes.Bacilli.Lactobacillales	COG6
155128	ENSG00000133103	rs9532436	0.308668869	0.25068343	0.908176712	0.873888914	0.354615852	-0.304315147	0.016329615	0.015793222	0.345610859	0.262559737	0.141029009	0.099111597	0.392378201	0.19998619	0.998891856	0.999590371	Bacteria.Firmicutes.Bacilli.Bacillales.Staphylococcaceae.Staphylococcus	COG6
155129	ENSG00000133103	rs9532436	0.24807206	0.129982571	0.826963202	0.8660516	0.288726251	-0.312800138	0.021396577	-0.014751972	0.247725377	0.203965273	0.097487171	0.087112199	0.179467517	0.063999264	0.827919613	0.935568656	Bacteria.Proteobacteria.Betaproteobacteria.Burkholderiales.Alcaligenaceae	COG6
155130	ENSG00000133103	rs9532436	0.534824942	0.264213526	0.686367144	0.791367848	0.209494325	-0.277923194	-0.050535227	0.025079805	0.335739158	0.246775326	0.12459316	0.094417692	0.470880862	0.184682544	0.981084248	0.998600531	Bacteria.Firmicutes.Clostridia.Clostridiales.Ruminococcaceae.Ruminiclostridium_6	COG6
155131	ENSG00000133103	rs9532436	0.300378361	0.127324511	0.077172507	0.1270514	0.208610382	-0.260233664	0.190746702	-0.146085347	0.199829102	0.168491547	0.106217611	0.094515654	0.166902873	0.05422335	0.920183094	0.848193722	Bacteria.Firmicutes.Clostridia.Clostridiales.Lachnospiraceae.Fusicatenibacter	COG6
155132	ENSG00000133103	rs9532436	0.233081115	0.112383542	0.441596081	0.60557283	0.255302131	-0.290810815	-0.074457919	0.04240586	0.212102456	0.180699358	0.096169056	0.081718088	0.160178277	0.03820881	0.60202195	0.872264526	Bacteria.Firmicutes.Clostridia.Clostridiales.Peptostreptococcaceae	COG6
155133	ENSG00000133103	rs9532436	0.141135935	0.086160657	0.748797063	0.743227597	0.303904575	-0.314085698	0.022247448	-0.022779161	0.20400192	0.180255983	0.069180068	0.069241541	0.138128632	0.040109153	0.999492402	0.999741582	Bacteria.Proteobacteria.Gammaproteobacteria.Enterobacteriales.Enterobacteriaceae.Escherichia_Shigella	COG6
155134	ENSG00000133103	rs9532436	0.795008919	0.92131141	0.435479429	0.483597634	-0.172354335	0.057984315	0.133849465	-0.108292682	0.660662252	0.584717768	0.170573803	0.153701401	0.840084735	0.680621729	0.999330493	0.996754281	Bacteria.Proteobacteria	COG6
155135	ENSG00000133103	rs9532436	0.107272037	0.057987524	0.151558318	0.232257037	0.311068478	-0.325112274	0.14575537	-0.100897444	0.19047112	0.168462245	0.10044401	0.083675209	0.078182525	0.027814516	0.914489909	0.989428248	Bacteria.Proteobacteria.Gammaproteobacteria.Pasteurellales.Pasteurellaceae.Haemophilus	COG6
155136	ENSG00000133104	rs9566123	0.816086711	0.620688228	0.959210728	0.734917509	-0.034624704	-0.109288775	0.00275656	0.031458031	0.148269021	0.21978485	0.053690505	0.092510809	0.405819958	0.234499862	0.964743031	0.99789802	Bacteria.Verrucomicrobia	SPART
155137	ENSG00000133104	rs9566123	0.837238924	0.654964377	0.627648716	0.91902757	0.04148604	-0.119155462	0.034007997	0.011390544	0.201142706	0.26541199	0.069781215	0.111612323	0.571844114	0.34010098	0.997594253	0.968948848	Bacteria.Firmicutes.Erysipelotrichia.Erysipelotrichales.Erysipelotrichaceae.Faecalitalea	SPART
155138	ENSG00000133104	rs9566123	0.902324786	0.455800619	0.490360454	0.518997377	-0.015438567	-0.16129847	0.037180282	-0.069526602	0.12530776	0.21498781	0.053599345	0.107224595	0.320280222	0.126984591	0.913824722	0.936854604	Bacteria.Firmicutes.Clostridia.Clostridiales.Ruminococcaceae.Ruminococcaceae_UCG_002	SPART
155139	ENSG00000133104	rs9566123	0.939957481	0.487461732	0.146825311	0.520342203	0.009358819	-0.144732935	-0.081613943	0.059885691	0.123768988	0.20725577	0.05558113	0.092655183	0.291295899	0.145263024	0.893190239	0.987424055	Bacteria.Proteobacteria.Gammaproteobacteria.Pasteurellales.Pasteurellaceae	SPART
155140	ENSG00000133104	rs9566123	0.482341264	0.322694344	0.052131417	0.461636235	0.09618845	-0.207893892	0.101919419	-0.06764662	0.136128836	0.208620502	0.051517636	0.091347096	0.244593594	0.123035475	0.490894492	0.975523577	Bacteria.Firmicutes.Negativicutes.Selenomonadales.Acidaminococcaceae.Phascolarctobacterium	SPART
155141	ENSG00000133104	rs9566123	0.474926943	0.758993429	0.54928237	0.989684479	-0.178174326	-0.109214495	0.039538741	-0.001408438	0.247926296	0.354480474	0.065681285	0.108518524	0.747018099	0.500847341	0.998803525	0.998060187	Bacteria.Firmicutes.Clostridia.Clostridiales.Lachnospiraceae.Eubacterium_rectale_group	SPART
155142	ENSG00000133104	rs9566123	0.832139199	0.461168507	0.950709251	0.598339789	-0.041711369	-0.197503291	-0.003949797	0.055277593	0.196000518	0.266420548	0.063649673	0.104417923	0.602300224	0.251607457	0.9994853	0.999502343	Bacteria.Firmicutes.Clostridia.Clostridiales.Lachnospiraceae.Ruminococcus_gnavus_group	SPART
155143	ENSG00000133104	rs9566123	0.641568762	0.95772961	0.698943335	0.800987642	-0.216932454	-0.020630951	0.032282572	-0.020763384	0.463835588	0.387743673	0.083103461	0.082035415	0.959504824	0.725585725	0.997187614	0.944113062	Bacteria.Bacteroidetes.Bacteroidia.Bacteroidales	SPART
155144	ENSG00000133104	rs9566123	0.528668423	0.920059948	0.571095325	0.745812565	-0.362980093	0.045890842	0.061109306	-0.032285358	0.573029195	0.455497402	0.107335709	0.099172562	0.954184916	0.802336359	0.999826541	0.999832315	Bacteria.Firmicutes.Clostridia.Clostridiales.Lachnospiraceae	SPART
155145	ENSG00000133104	rs9566123	0.146703683	0.962166487	0.057523604	0.475616506	-0.216909574	0.01224431	0.110144238	-0.075340245	0.147675637	0.257134768	0.056964332	0.104999084	0.148170085	0.302377259	0.490893808	0.994680072	Bacteria.Proteobacteria.Betaproteobacteria.Burkholderiales	SPART
155146	ENSG00000133104	rs9566123	0.247081812	0.431939191	0.240674858	0.571201649	-0.203024845	-0.244308749	-0.079732706	-0.077515047	0.173825857	0.308940422	0.067334585	0.136189352	0.270158768	0.206488207	0.709011955	0.996502544	Bacteria.Firmicutes.Clostridia.Clostridiales.Family_XI	SPART
155147	ENSG00000133104	rs9566123	0.652980787	0.525707625	0.69813934	0.859215807	-0.055699413	-0.145847487	0.020411518	0.019296057	0.123307597	0.228596979	0.052397059	0.108357533	0.279258288	0.125529202	0.998168119	0.977793214	Bacteria.Bacteroidetes.Bacteroidia.Bacteroidales.Porphyromonadaceae	SPART
155148	ENSG00000133104	rs9566123	0.857975097	0.218383348	0.844423904	0.224416467	-0.029689573	-0.35625506	0.017428953	-0.241791264	0.165250333	0.286640798	0.088461278	0.197131223	0.524695555	0.131063127	0.998820086	0.961415255	Bacteria.Firmicutes.Clostridia.Clostridiales.Family_XIII	SPART
155149	ENSG00000133104	rs9566123	0.777875433	0.574456199	0.556441975	0.566959191	-0.034192507	-0.118881491	0.029516387	-0.069240003	0.120709386	0.210650915	0.049926883	0.120318669	0.282168709	0.151282794	0.886781464	0.908393237	Bacteria.Fusobacteria.Fusobacteriia.Fusobacteriales	SPART
155150	ENSG00000133104	rs9566123	0.373186014	0.303588969	0.034864458	0.34798073	0.127234955	-0.232054579	-0.120400547	0.11801293	0.141891802	0.22377987	0.055868069	0.124835043	0.303601429	0.14820418	0.232018828	0.927433575	Bacteria.Firmicutes.Clostridia.Clostridiales.Lachnospiraceae.Anaerostipes	SPART
155151	ENSG00000133104	rs9566123	0.959078438	0.489134003	0.697003679	0.743079437	-0.00789613	-0.162974547	-0.029966218	0.052428315	0.153298153	0.234279983	0.076620691	0.159270379	0.537609034	0.181304255	0.988415778	0.993308085	Bacteria.Firmicutes.Bacilli.Lactobacillales.Streptococcaceae	SPART
155152	ENSG00000133104	rs9566123	0.655574238	0.521641637	0.204598093	0.93532988	-0.053168307	-0.133241068	0.063509694	-0.007106735	0.118653932	0.206796479	0.049561894	0.087246659	0.26866767	0.116421971	0.649068385	0.929275811	Bacteria.Firmicutes.Clostridia.Clostridiales.Lachnospiraceae.Lachnospiraceae_NK4A136_group	SPART
155153	ENSG00000133104	rs9566123	0.399699108	0.422632005	0.174963294	0.790626776	0.15881728	-0.224701889	0.108238391	-0.042158071	0.187344148	0.278454508	0.078924933	0.158136686	0.38502149	0.273686604	0.72796656	0.906810974	Bacteria.Firmicutes.Clostridia.Clostridiales.Ruminococcaceae.Ruminiclostridium_9	SPART
155154	ENSG00000133104	rs9566123	0.594146719	0.697585124	0.137611157	0.268521641	-0.063605128	-0.082323576	0.077979402	-0.109771248	0.118781923	0.210919616	0.051872967	0.098359415	0.218718269	0.168827041	0.922729228	0.848377089	Bacteria.Bacteroidetes.Bacteroidia.Bacteroidales.Rikenellaceae.Alistipes	SPART
155155	ENSG00000133104	rs9566123	0.67117093	0.756386337	0.804763627	0.535182892	-0.054951636	-0.06991052	0.012065947	-0.063363163	0.128850792	0.224402218	0.048614188	0.1016362	0.327661333	0.242431284	0.807876579	0.839612064	Bacteria.Firmicutes.Clostridia.Clostridiales.Lachnospiraceae.Roseburia	SPART
155156	ENSG00000133104	rs9566123	0.915196464	0.514312211	0.207819123	0.809017555	-0.012943887	-0.139736327	-0.076921116	0.027351964	0.121082477	0.213100393	0.060460989	0.112708011	0.298341022	0.140972681	0.65329354	0.98350304	Bacteria.Firmicutes.Clostridia.Clostridiales.Lachnospiraceae.Dorea	SPART
155157	ENSG00000133104	rs9566123	0.824674033	0.619721835	0.951695725	0.7377455	-0.033538454	-0.110075412	0.003243516	0.030998123	0.150779817	0.220754772	0.053336993	0.092180438	0.392597533	0.233694376	0.997974355	0.998439902	Bacteria.Verrucomicrobia.Verrucomicrobiae.Verrucomicrobiales.Verrucomicrobiaceae.Akkermansia	SPART
155158	ENSG00000133104	rs9566123	0.687689457	0.726007804	0.300694363	0.402140013	-0.04811184	-0.078695985	0.060332293	-0.101335525	0.119149402	0.223594416	0.057830766	0.120162022	0.262918698	0.17259408	0.997604342	0.996621608	Bacteria.Proteobacteria.Deltaproteobacteria	SPART
155159	ENSG00000133104	rs9566123	0.988110262	0.597598284	0.674861918	0.982245529	-0.002283098	-0.12889939	-0.028793203	0.003591017	0.152617957	0.242993884	0.068329407	0.160746978	0.463300736	0.259687397	0.90796328	0.949725002	Bacteria.Firmicutes.Clostridia.Clostridiales.Lachnospiraceae.Blautia	SPART
155160	ENSG00000133104	rs9566123	0.873431608	0.366134731	0.562671882	0.480560988	0.028091638	-0.255073357	0.037697118	-0.078841546	0.17564879	0.280270995	0.064786969	0.111125058	0.571135499	0.182576124	0.999985325	0.999758873	Bacteria.Firmicutes.Clostridia.Clostridiales.Ruminococcaceae.Ruminococcaceae_UCG_014	SPART
155161	ENSG00000133104	rs9566123	0.886842408	0.854822225	0.662637111	0.722688666	0.027458981	-0.052584681	0.036597296	0.044057772	0.192208553	0.286256127	0.08350225	0.123615792	0.63766492	0.436269755	0.948905015	0.966332496	Bacteria.Firmicutes.Clostridia.Clostridiales.Ruminococcaceae.Ruminococcaceae_NK4A214_group	SPART
155162	ENSG00000133104	rs9566123	0.6592712	0.629358631	0.214196912	0.98460337	0.064665919	-0.126574958	0.075151716	0.002458365	0.145988567	0.261018737	0.059911564	0.126900388	0.419192263	0.242679507	0.462930754	0.999370792	Bacteria.Firmicutes.Clostridia.Clostridiales.Christensenellaceae	SPART
155163	ENSG00000133104	rs9566123	0.373817151	0.330400906	0.241664719	0.76773328	0.229115621	-0.279436425	0.110311143	-0.04464202	0.255848372	0.284949923	0.093356476	0.150523018	0.545276688	0.345848031	0.76086111	0.937023107	Bacteria.Firmicutes.Clostridia.Clostridiales.Ruminococcaceae.Anaerotruncus	SPART
155164	ENSG00000133104	rs9566123	0.717507189	0.537955968	0.418651301	0.868775631	0.064912932	-0.179861476	-0.063557526	0.027674914	0.17864112	0.290479021	0.078086278	0.166848969	0.504139416	0.258812765	0.95319546	0.933837527	Bacteria.Firmicutes.Bacilli	SPART
155165	ENSG00000133104	rs9566123	0.65577327	0.983463634	0.710794378	0.713417124	-0.196158358	0.008112086	0.033770618	-0.035507693	0.438031038	0.389879523	0.090679728	0.096258503	0.917100185	0.796208867	0.999135888	0.996172726	Bacteria.Firmicutes.Clostridia.Clostridiales.Ruminococcaceae	SPART
155166	ENSG00000133104	rs9566123	0.958594867	0.813791461	0.917876569	0.99777347	0.043406495	-0.134705348	-0.014009871	0.000288522	0.832857499	0.569588138	0.13534741	0.102995635	0.999435429	0.996251787	0.999968393	0.999693029	Bacteria.Firmicutes	SPART
155167	ENSG00000133104	rs9566123	0.184866339	0.800109614	0.10858489	0.266236356	-0.222034552	0.066420981	0.112677874	-0.153907401	0.165680333	0.26124892	0.069256842	0.137243707	0.239493659	0.359978028	0.99759175	0.986746924	Bacteria.Firmicutes.Clostridia.Clostridiales.Lachnospiraceae.Lachnospiraceae_UCG_008	SPART
155168	ENSG00000133104	rs9566123	0.255720904	0.968214085	0.131093318	0.512887904	-0.162268726	-0.01164499	-0.072409619	0.072415836	0.1415128	0.291109641	0.047354579	0.110061283	0.247366146	0.323733196	0.99714486	0.996602117	Bacteria.Firmicutes.Clostridia.Clostridiales.Clostridiaceae_1.Clostridium_sensu_stricto_1	SPART
155169	ENSG00000133104	rs9566123	0.304153407	0.913699751	0.03102239	0.194907848	-0.125863491	0.02458314	-0.132258457	0.264447689	0.121518315	0.225957045	0.0599901	0.201914803	0.176890733	0.201030341	0.747231496	0.963343013	Bacteria.Actinobacteria.Actinobacteria.Bifidobacteriales.Bifidobacteriaceae.Bifidobacterium	SPART
155170	ENSG00000133104	rs9566123	0.700602656	0.719778606	0.3028687	0.405804713	-0.045997574	-0.080550752	0.059139554	-0.100235617	0.119099986	0.223555473	0.05694514	0.11979308	0.266399724	0.161296651	0.998525812	0.997174658	Bacteria.Proteobacteria.Deltaproteobacteria.Desulfovibrionales.Desulfovibrionaceae	SPART
155171	ENSG00000133104	rs9566123	0.476501049	0.778374543	0.389343736	0.72962481	-0.096057709	-0.07808353	-0.057712952	0.05519648	0.134142078	0.276295222	0.066596252	0.159014055	0.273197469	0.240079505	0.945687051	0.874525896	Bacteria.Firmicutes.Bacilli.Lactobacillales.Carnobacteriaceae.Granulicatella	SPART
155172	ENSG00000133104	rs9566123	0.962832156	0.677207328	0.631912646	0.872584127	-0.006610932	-0.105737409	0.039961987	0.032735316	0.141320212	0.252862593	0.083027558	0.203311051	0.451409024	0.196178685	0.999672451	0.998587032	Bacteria.Firmicutes.Clostridia.Clostridiales.Ruminococcaceae.Butyricicoccus	SPART
155173	ENSG00000133104	rs9566123	0.860866212	0.436219692	0.253731067	0.792555986	0.023124785	-0.165054864	0.059764353	-0.022278406	0.131414766	0.210682195	0.051899808	0.084363264	0.380798873	0.135331888	0.85265015	0.990319722	Bacteria.Firmicutes.Negativicutes.Selenomonadales.Acidaminococcaceae	SPART
155174	ENSG00000133104	rs9566123	0.850390877	0.732918013	0.985618882	0.837125205	-0.041665464	-0.090067899	0.000911215	-0.0150322	0.220018408	0.262806272	0.050358636	0.072831142	0.664412028	0.472961401	0.994155572	0.932561433	Bacteria.Firmicutes.Clostridia.Clostridiales.Ruminococcaceae.Faecalibacterium	SPART
155175	ENSG00000133104	rs9566123	0.771282653	0.545774142	0.923821705	0.906973769	-0.03792682	-0.131905485	-0.005877751	-0.01306991	0.129924993	0.217203427	0.061231221	0.111410585	0.365150617	0.140451493	0.982862011	0.99421939	Bacteria.Firmicutes.Negativicutes.Selenomonadales.Veillonellaceae.Veillonella	SPART
155176	ENSG00000133104	rs9566123	0.220291797	0.902253902	0.046746735	0.264272701	-0.161055475	0.032287209	-0.105383654	0.12309974	0.130128291	0.261869432	0.051984833	0.109317175	0.177411487	0.233587422	0.858670885	0.979585985	Bacteria.Firmicutes.Erysipelotrichia.Erysipelotrichales.Erysipelotrichaceae.Erysipelatoclostridium	SPART
155177	ENSG00000133104	rs9566123	0.389310389	0.603223897	0.371159445	0.893125185	-0.127323102	-0.127222277	0.051783812	0.016302872	0.146910552	0.243571988	0.057503309	0.12087131	0.31920248	0.237512584	0.896362991	0.997216401	Bacteria.Firmicutes.Clostridia.Clostridiales.Ruminococcaceae.Subdoligranulum	SPART
155178	ENSG00000133104	rs9566123	0.419118313	0.217624264	0.074955231	0.194725933	0.120835487	-0.303697544	0.117998526	-0.142058376	0.148607395	0.243945891	0.065200922	0.108421629	0.25266336	0.101841204	0.748285992	0.922663306	Bacteria.Firmicutes.Clostridia.Clostridiales.Ruminococcaceae.Ruminococcaceae_UCG_003	SPART
155179	ENSG00000133104	rs9566123	0.526880001	0.391789578	0.145390731	0.962524459	-0.075405676	-0.214855984	-0.086793906	-0.006387011	0.118525106	0.24921742	0.058895484	0.135411645	0.234272314	0.090715933	0.324492921	0.999289972	Bacteria.Firmicutes.Clostridia.Clostridiales.Lachnospiraceae.Lachnospira	SPART
155180	ENSG00000133104	rs9566123	0.768666438	0.61899734	0.911083778	0.829115779	-0.037404441	-0.108563155	0.007582633	0.030157728	0.126643622	0.217271333	0.067637251	0.139163911	0.321719315	0.163227001	0.998043854	0.98261409	Bacteria.Firmicutes.Clostridia.Clostridiales.Ruminococcaceaencultured	SPART
155181	ENSG00000133104	rs9566123	0.679388452	0.627542253	0.750654187	0.246324944	-0.079527165	0.152431588	-0.023257856	0.156339807	0.191555625	0.312678362	0.072879822	0.133638582	0.537831835	0.346227529	0.997947728	0.9977362	Bacteria.Actinobacteria.Actinobacteria.Micrococcales	SPART
155182	ENSG00000133104	rs9566123	0.651874679	0.241232377	0.851074233	0.27079446	-0.07401642	-0.340151645	-0.010747065	-0.128250902	0.163299748	0.287603673	0.05701447	0.115469777	0.435996189	0.13508059	0.999858829	0.929555963	Bacteria.Proteobacteria.Betaproteobacteria.Neisseriales.Neisseriaceae.Eikenella	SPART
155183	ENSG00000133104	rs9566123	0.178880295	0.621912327	0.17269924	0.834598094	-0.257901946	-0.146029908	-0.096538876	-0.025693277	0.189789596	0.294707142	0.070019268	0.122554337	0.292794813	0.335590556	0.958034317	0.997513341	Bacteria.Firmicutes.Clostridia.Clostridiales.Lachnospiraceae.Eubacterium_xylanophilum_group	SPART
155184	ENSG00000133104	rs9566123	0.935968346	0.700357947	0.95396377	0.966968778	-0.026465657	-0.133524674	-0.003543232	0.003256815	0.328155655	0.34543396	0.061139632	0.078344985	0.950064971	0.675215303	0.999973618	0.996670314	Bacteria.Bacteroidetes.Bacteroidia.Bacteroidales.Bacteroidaceae.Bacteroides	SPART
155185	ENSG00000133104	rs9566123	0.619322715	0.55880957	0.438976418	0.474458332	-0.060666089	-0.124468035	-0.040085124	0.086027341	0.121526198	0.211809797	0.051476332	0.119578048	0.217921264	0.157404504	0.998277807	0.999325446	Bacteria.Bacteroidetes.Bacteroidia.Bacteroidales.Porphyromonadaceae.Parabacteroides	SPART
155186	ENSG00000133104	rs9566123	0.2224352	0.929974595	0.143277845	0.612557222	-0.188732674	-0.02138087	0.081173548	-0.052425731	0.15320815	0.242363857	0.054787663	0.103021157	0.206117012	0.274947453	0.571623362	0.944604793	Bacteria.Firmicutes.Clostridia.Clostridiales.Lachnospiraceae.Lachnoclostridium	SPART
155187	ENSG00000133104	rs9566123	0.973511837	0.586612985	0.621938404	0.563511394	0.004665461	-0.115461486	0.032100941	0.050733608	0.13996867	0.211285516	0.064788688	0.087379934	0.445183833	0.194808985	0.935438257	0.907101516	Bacteria.Proteobacteria.Gammaproteobacteria.Pseudomonadales.Pseudomonadaceae.Pseudomonas	SPART
155188	ENSG00000133104	rs9566123	0.872886307	0.770458249	0.941601495	0.977304184	-0.032083314	-0.132326073	-0.00400971	0.003871893	0.199739492	0.451630344	0.05452349	0.135577411	0.646159749	0.348035151	0.996566686	0.997858307	Bacteria.Proteobacteria.Gammaproteobacteria	SPART
155189	ENSG00000133104	rs9566123	0.72894611	0.975270895	0.768985539	0.792808042	-0.255569902	0.016120821	0.036023336	-0.025907626	0.734343836	0.518056777	0.122141015	0.098228498	0.997454612	0.894513392	0.997650199	0.999159905	Bacteria.Firmicutes.Clostridia.Clostridiales	SPART
155190	ENSG00000133104	rs9566123	0.642493574	0.957121284	0.699924755	0.801590216	-0.216376906	-0.020930067	0.03217596	-0.020699483	0.463936868	0.387779235	0.083114137	0.082036763	0.959460813	0.72261464	0.997675757	0.946724195	Bacteria.Bacteroidetes	SPART
155191	ENSG00000133104	rs9566123	0.459386652	0.775452177	0.528980749	0.904669716	-0.151184556	-0.072059552	-0.050001068	0.015323772	0.203127337	0.251569468	0.078995685	0.12745099	0.48068241	0.378845975	0.998832683	0.995738724	Bacteria.Firmicutes.Clostridia.Clostridiales.Ruminococcaceae.Eubacterium_coprostanoligenes_group	SPART
155192	ENSG00000133104	rs9566123	0.929064231	0.499219213	0.731399983	0.757530545	-0.013510322	-0.158656963	-0.026286119	0.049377483	0.151176235	0.233482764	0.076248271	0.159267173	0.503645871	0.181647627	0.976314705	0.989769364	Bacteria.Firmicutes.Bacilli.Lactobacillales.Streptococcaceae.Streptococcus	SPART
155193	ENSG00000133104	rs9566123	0.40898664	0.827711115	0.386985618	0.782351176	-0.12619339	-0.068972416	-0.040278013	0.030393595	0.151847762	0.315638979	0.046245947	0.109564835	0.339355863	0.301422237	0.868182661	0.998607976	Bacteria.Firmicutes.Clostridia.Clostridiales.Lachnospiraceae.Tyzzerella_4	SPART
155194	ENSG00000133104	rs9566123	0.368251003	0.433830845	0.099633529	0.745177756	0.145342983	-0.188512132	0.086400113	-0.031177648	0.16041223	0.23936968	0.051721757	0.095522625	0.326237114	0.216693297	0.763878714	0.971277674	Bacteria.Bacteroidetes.Bacteroidia.Bacteroidales.Prevotellaceae.Prevotella_9	SPART
155195	ENSG00000133104	rs9566123	0.169947249	0.730580036	0.012450894	0.578375754	-0.17249592	-0.089117302	-0.142304455	0.070973359	0.124297511	0.257683823	0.055358085	0.127063049	0.139275175	0.145536246	0.193456275	0.969382956	Bacteria.Firmicutes.Clostridia.Clostridiales.Peptostreptococcaceae.Intestinibacter	SPART
155196	ENSG00000133104	rs9566123	0.82057565	0.784799333	0.812228255	0.652995947	-0.028520378	-0.063928677	-0.013802288	-0.059165725	0.125241008	0.233144893	0.057866399	0.130987466	0.29828298	0.208937244	0.999694213	0.908466096	Bacteria.Firmicutes.Clostridia.Clostridiales.Lachnospiraceaencultured	SPART
155197	ENSG00000133104	rs9566123	0.488122909	0.56954624	0.20062882	0.756923992	-0.085553582	-0.125392044	-0.095802777	0.03573	0.122698646	0.21935993	0.074100221	0.114950065	0.225355656	0.149754294	0.88760533	0.997132292	Bacteria.Firmicutes.Bacilli.Bacillales	SPART
155198	ENSG00000133104	rs9566123	0.671877195	0.247031488	0.021453282	0.173845199	0.051834235	-0.262755441	-0.178589664	0.222949114	0.121819377	0.224941811	0.075774387	0.162141976	0.24840561	0.076391185	0.573819581	0.900560561	Bacteria.Actinobacteria.Actinobacteria	SPART
155199	ENSG00000133104	rs9566123	0.889839882	0.569373089	0.570071331	0.82626536	0.023353381	-0.166678734	-0.036533592	0.026670217	0.167948477	0.291455491	0.063998855	0.12101881	0.556490884	0.247570259	0.836108502	0.908563671	Bacteria.Firmicutes.Negativicutes.Selenomonadales.Veillonellaceae	SPART
155200	ENSG00000133104	rs9566123	0.656470124	0.628083401	0.213007946	0.987406212	0.06529598	-0.127126666	0.075412065	0.002012389	0.146125689	0.261182507	0.059961344	0.127000948	0.419868405	0.247057265	0.464825887	0.994087343	Bacteria.Firmicutes.Clostridia.Clostridiales.Christensenellaceae.Christensenellaceae_R_7_group	SPART
155201	ENSG00000133104	rs9566123	0.326786856	0.912042172	0.038778729	0.188815678	-0.119964354	0.025115927	-0.128480781	0.276149725	0.121413973	0.226486058	0.060912757	0.207940736	0.178966988	0.218448991	0.852109477	0.980245374	Bacteria.Actinobacteria.Actinobacteria.Bifidobacteriales.Bifidobacteriaceae	SPART
155202	ENSG00000133104	rs9566123	0.724861735	0.573991127	0.984815215	0.964849762	-0.044142517	-0.119387218	-0.000933689	0.004171956	0.124874701	0.21128957	0.048869347	0.094305576	0.285236851	0.158123446	0.92825287	0.912994953	Bacteria.Proteobacteria.Betaproteobacteria.Burkholderiales.Alcaligenaceae.Parasutterella	SPART
155203	ENSG00000133104	rs9566123	0.243069636	0.611439552	0.169490686	0.079815031	-0.180214858	0.123270976	-0.126683202	0.376519734	0.152976569	0.241477131	0.091186648	0.211574709	0.214101471	0.199966594	0.999739884	0.859864217	Bacteria.Actinobacteria.Coriobacteriia.Coriobacteriales.Coriobacteriaceae	SPART
155204	ENSG00000133104	rs9566123	0.950254707	0.805408481	0.702629417	0.697544862	0.010545768	-0.066128933	-0.029195053	-0.064499181	0.168386701	0.267337681	0.076135672	0.165228916	0.48674524	0.393249406	0.928631531	0.86193997	Bacteria.Firmicutes.Erysipelotrichia.Erysipelotrichales.Erysipelotrichaceae	SPART
155205	ENSG00000133104	rs9566123	0.887178166	0.482863423	0.855976577	0.679915984	-0.023699766	-0.191768565	0.011859796	-0.045575304	0.16639176	0.271721839	0.065084762	0.109968228	0.503741976	0.242660847	0.886038114	0.997202793	Bacteria.Firmicutes.Clostridia.Clostridiales.Ruminococcaceae.Ruminococcus_2	SPART
155206	ENSG00000133104	rs9566123	0.782821096	0.571609368	0.583636703	0.538332979	-0.033491859	-0.119565863	0.02748154	-0.074197505	0.121001795	0.210293427	0.049890897	0.119941641	0.288598491	0.147954931	0.89662786	0.903055758	Bacteria.Fusobacteria.Fusobacteriia.Fusobacteriales.Fusobacteriaceae.Fusobacterium	SPART
155207	ENSG00000133104	rs9566123	0.260424198	0.932473654	0.184725508	0.472454165	-0.180435597	0.024341563	-0.077273227	0.099570323	0.158933947	0.286162992	0.057641899	0.137774696	0.272286523	0.353551534	0.782638792	0.975586767	Bacteria.Firmicutes.Erysipelotrichia.Erysipelotrichales.Erysipelotrichaceae.Clostridium_innocuum_group	SPART
155208	ENSG00000133104	rs9566123	0.814378837	0.7140875	0.834967993	0.644070443	-0.02929428	-0.081408384	-0.013113649	-0.071976896	0.124267395	0.221233483	0.062693083	0.155062807	0.278829844	0.179747714	0.997117901	0.950206352	Bacteria.Firmicutes.Clostridia.Clostridiales.Lachnospiraceae.Eubacterium_hallii_group	SPART
155209	ENSG00000133104	rs9566123	0.814962572	0.636053199	0.276667715	0.228207681	-0.028094145	-0.099915024	0.062720898	-0.141003343	0.119559483	0.210143972	0.057172387	0.115912606	0.318777446	0.167229196	0.995339941	0.95316496	Bacteria.Proteobacteria.Deltaproteobacteria.Desulfovibrionales.Desulfovibrionaceae.Bilophila	SPART
155210	ENSG00000133104	rs9566123	0.826356191	0.495992809	0.979848836	0.684702944	-0.042153755	-0.20706232	0.002215989	-0.060989516	0.191378644	0.302430997	0.087395671	0.14952847	0.589798175	0.271819709	0.999674548	0.986607256	Bacteria.Firmicutes.Clostridia.Clostridiales.Family_XIII.Family_XIII_AD3011_group	SPART
155211	ENSG00000133104	rs9566123	0.954196042	0.79059951	0.704462009	0.724473891	0.009719711	-0.071366838	-0.029016164	-0.05816271	0.168568259	0.267664286	0.076162324	0.16429475	0.490046027	0.393742777	0.939412212	0.864752656	Bacteria.Firmicutes.Erysipelotrichia.Erysipelotrichales	SPART
155212	ENSG00000133104	rs9566123	0.251798278	0.817166807	0.117515352	0.681008858	-0.159890849	-0.066243192	-0.072706079	0.044623359	0.138280221	0.285371832	0.045832578	0.108062308	0.231991427	0.255609218	0.935426336	0.99999132	Bacteria.Firmicutes.Clostridia.Clostridiales.Clostridiaceae_1	SPART
155213	ENSG00000133104	rs9566123	0.203686715	0.903070847	0.080032397	0.290017663	-0.180208208	0.032310468	-0.11626736	0.12727408	0.140344891	0.264278121	0.065381419	0.119306812	0.182844049	0.258793238	0.674407247	0.981481548	Bacteria.Firmicutes.Clostridia.Clostridiales.Lachnospiraceae.Eubacterium_eligens_group	SPART
155214	ENSG00000133104	rs9566123	0.663919927	0.253291172	0.254185577	0.290763749	0.067462798	-0.318240847	0.068176296	-0.129949732	0.154553656	0.276104147	0.059262072	0.122005159	0.469111295	0.131114456	0.996596763	0.999791394	Bacteria.Firmicutes.Clostridia.Clostridiales.Ruminococcaceae.Ruminococcaceae_UCG_005	SPART
155215	ENSG00000133104	rs9566123	0.758855974	0.568140539	0.703901826	0.344352385	-0.038228956	-0.119860101	0.019209318	-0.094009888	0.124007726	0.208919227	0.050320863	0.098693978	0.260983846	0.158919425	0.968802863	0.970717386	Bacteria.Bacteroidetes.Bacteroidia.Bacteroidales.Prevotellaceae	SPART
155216	ENSG00000133104	rs9566123	0.727665232	0.537634409	0.909973934	0.680725013	-0.04463054	-0.134994413	-0.006335076	-0.043734586	0.127610988	0.217845182	0.055809383	0.105810228	0.269291741	0.143902539	0.99935717	0.960853802	Bacteria.Firmicutes.Erysipelotrichia.Erysipelotrichales.Erysipelotrichaceae.Erysipelotrichaceae_UCG_003	SPART
155217	ENSG00000133104	rs9566123	0.703480937	0.568108584	0.783295378	0.628001945	-0.045914355	-0.119829716	0.020871238	0.083448543	0.120098166	0.208848974	0.075574482	0.171404843	0.257340933	0.13171089	0.999276643	0.988728768	Bacteria.Firmicutes.Clostridia.Clostridiales.Ruminococcaceae.Ruminiclostridium_5	SPART
155218	ENSG00000133104	rs9566123	0.892469436	0.798697746	0.911735088	0.769490256	-0.025258342	-0.071337049	0.007226419	0.029762991	0.186119071	0.278573249	0.064937485	0.10114221	0.526710802	0.356601889	0.998365245	0.946234759	Bacteria.Proteobacteria.Gammaproteobacteria.Enterobacteriales.Enterobacteriaceae.Citrobacter	SPART
155219	ENSG00000133104	rs9566123	0.590691367	0.699355395	0.135017904	0.266907697	-0.06420769	-0.081803869	0.078271151	-0.110043874	0.118790496	0.210887528	0.051717715	0.098268501	0.21680108	0.166188864	0.912317162	0.866966703	Bacteria.Bacteroidetes.Bacteroidia.Bacteroidales.Rikenellaceae	SPART
155220	ENSG00000133104	rs9566123	0.685580246	0.524762202	0.12074059	0.964370515	-0.048059507	-0.138608912	-0.088399823	0.005355818	0.118175726	0.216754664	0.056223901	0.119436829	0.245891335	0.144577862	0.938496413	0.997201293	Bacteria.Firmicutes.Clostridia.Clostridiales.Lachnospiraceae.Coprococcus_1	SPART
155221	ENSG00000133104	rs9566123	0.61005804	0.639016451	0.110598735	0.648680326	-0.060576083	-0.098017199	-0.072839434	0.0479443	0.11820377	0.207979368	0.045030203	0.10474601	0.247485627	0.159702205	0.584512876	0.852880543	Bacteria.Firmicutes.Negativicutes.Selenomonadales.Veillonellaceae.Dialister	SPART
155222	ENSG00000133104	rs9566123	0.433661226	0.960694849	0.476686841	0.681134791	-0.156310788	-0.014317067	-0.049309621	0.057095736	0.198407371	0.289397318	0.068888737	0.138323944	0.385306684	0.464634465	0.999878354	0.997966125	Bacteria.Bacteroidetes.Bacteroidia.Bacteroidales.Porphyromonadaceae.Barnesiella	SPART
155223	ENSG00000133104	rs9566123	0.486645198	0.945378322	0.487858705	0.642651431	-0.100540614	-0.020221339	0.029253159	-0.049962755	0.143702249	0.294013384	0.04192853	0.107176826	0.331478021	0.322461776	0.997282517	0.999171204	Bacteria.Proteobacteria.Gammaproteobacteria.Enterobacteriales.Enterobacteriaceae	SPART
155224	ENSG00000133104	rs9566123	0.525497873	0.753154555	0.483055125	0.775636274	-0.085340913	-0.087374794	-0.048381088	0.045877023	0.133692832	0.27666423	0.068582564	0.160297908	0.296724063	0.225071268	0.991744893	0.888466776	Bacteria.Firmicutes.Bacilli.Lactobacillales.Carnobacteriaceae	SPART
155225	ENSG00000133104	rs9566123	0.254998129	0.637393011	0.179626342	0.078726882	-0.173460809	0.113211229	-0.126809394	0.384907439	0.151041105	0.239058913	0.093481302	0.215486639	0.219867198	0.200477815	0.999005033	0.870684181	Bacteria.Actinobacteria.Coriobacteriia.Coriobacteriales	SPART
155226	ENSG00000133104	rs9566123	0.768200125	0.393789367	0.469915512	0.527988204	0.054040756	-0.250315237	0.052117195	-0.075966348	0.182591557	0.291584027	0.071700872	0.119728259	0.550072333	0.239098385	0.981084248	0.998600531	Bacteria.Firmicutes.Clostridia.Clostridiales.Ruminococcaceae.Ruminiclostridium_6	SPART
155227	ENSG00000133104	rs9566123	0.41268221	0.570403689	0.400090854	0.118609434	-0.1545625	0.155437151	-0.06880199	0.233743676	0.187466645	0.272527277	0.081228114	0.147795241	0.442136577	0.313339499	0.99991226	0.957702977	Bacteria.Actinobacteria.Coriobacteriia.Coriobacteriales.Coriobacteriaceae.Collinsella	SPART
155228	ENSG00000133104	rs9566123	0.58700515	0.533794599	0.357824792	0.995986952	0.105238711	-0.151859224	0.061848451	-0.000485341	0.192781087	0.242757668	0.066784466	0.096125965	0.455805652	0.302406699	0.998896274	0.999580796	Bacteria.Proteobacteria.Deltaproteobacteria.Desulfovibrionales.Desulfovibrionaceae.Desulfovibrio	SPART
155229	ENSG00000133104	rs9566123	0.27916603	0.251486379	0.046396451	0.345879108	0.171698511	-0.28725372	0.110838566	-0.091425191	0.15733273	0.248263863	0.05458567	0.096286848	0.239313123	0.157455232	0.383995034	0.868739518	Bacteria.Firmicutes.Clostridia.Clostridiales.Lachnospiraceae.Lachnospiraceae_UCG_010	SPART
155230	ENSG00000133104	rs9566123	0.056079508	0.966860568	0.021514791	0.516592984	-0.314244912	0.010892373	-0.14665563	0.069869372	0.161549466	0.26116764	0.062255555	0.107134139	0.109888497	0.40631424	0.446315394	0.986779001	Bacteria.Firmicutes.Clostridia.Clostridiales.Ruminococcaceae.Ruminococcus_1	SPART
155231	ENSG00000133104	rs9566123	0.390104487	0.15699093	0.030593058	0.122278803	0.117827448	-0.361421564	-0.186117386	0.26690255	0.136183307	0.252423794	0.084195354	0.170470402	0.232718149	0.065768456	0.618002273	0.855284784	Bacteria.Actinobacteria	SPART
155232	ENSG00000133104	rs9566123	0.090333626	0.67121682	0.06768119	0.302979537	-0.338277073	0.11510286	-0.164772799	0.155197968	0.196762003	0.269933671	0.088677031	0.149473782	0.182896806	0.274079808	0.722847806	0.942166966	Bacteria.Firmicutes.Clostridia.Clostridiales.Lachnospiraceae.Lachnospiraceae_ND3007_group	SPART
155233	ENSG00000133104	rs9566123	0.287956625	0.648289731	0.154062089	0.925579338	-0.147582015	-0.123348627	-0.08763493	0.012185943	0.137748312	0.269163743	0.06076698	0.129953966	0.202110691	0.223881432	0.979221309	0.998719086	Bacteria.Firmicutes.Bacilli.Bacillales.Family_XI.Gemella	SPART
155234	ENSG00000133104	rs9566123	0.971896949	0.601398917	0.832064165	0.908419761	-0.007410181	-0.144436751	0.019341408	-0.016433998	0.209533382	0.275140019	0.090843483	0.142308892	0.653615383	0.350645887	0.999697332	0.925490908	Bacteria.Firmicutes.Clostridia.Clostridiales.Ruminococcaceae.Ruminococcaceae_UCG_013	SPART
155235	ENSG00000133104	rs9566123	0.724201581	0.732019089	0.854219397	0.855804827	-0.07346292	-0.090719491	-0.016445218	0.020886683	0.207300122	0.263783407	0.089148656	0.114484875	0.551027798	0.381509392	0.998891856	0.999590371	Bacteria.Firmicutes.Bacilli.Bacillales.Staphylococcaceae.Staphylococcus	SPART
155236	ENSG00000133104	rs9566123	0.484178637	0.96207599	0.51312807	0.466397685	-0.098940809	0.012926966	0.026933078	-0.077777624	0.140615612	0.270822461	0.040957679	0.106157382	0.288363097	0.252307012	0.999492402	0.999741582	Bacteria.Proteobacteria.Gammaproteobacteria.Enterobacteriales.Enterobacteriaceae.Escherichia_Shigella	SPART
155237	ENSG00000133104	rs9566123	0.925243895	0.579623814	0.356085247	0.854618875	0.012582547	-0.141486916	0.041207419	-0.018836163	0.133579548	0.254139223	0.044334378	0.10239367	0.326500537	0.159194089	0.955858825	0.972606053	Bacteria.Firmicutes.Clostridia.Clostridiales.Lachnospiraceae.Tyzzerella	SPART
155238	ENSG00000133104	rs9566123	0.944067932	0.484829632	0.112810532	0.491234853	-0.00844501	-0.153784082	0.067453494	-0.061909812	0.119907016	0.218886557	0.04196395	0.089430428	0.319841736	0.127842594	0.595036364	0.993577312	Bacteria.Proteobacteria.Betaproteobacteria.Burkholderiales.Alcaligenaceae.Sutterella	SPART
155239	ENSG00000133104	rs9566123	0.286239186	0.767872132	0.009541809	0.35553063	-0.127090099	-0.068667314	-0.167757873	0.116211826	0.11819617	0.231673684	0.062803644	0.124885346	0.182627877	0.172773909	0.256871063	0.829491697	Bacteria.Firmicutes.Clostridia.Clostridiales.Peptostreptococcaceae	SPART
155240	ENSG00000133104	rs9566123	0.886928724	0.612187643	0.768421675	0.455063944	-0.018177541	-0.106141315	0.019737074	0.067866793	0.127337736	0.208359879	0.066752854	0.090308382	0.292448422	0.127788505	0.990263512	0.935449612	Bacteria.Proteobacteria.Gammaproteobacteria.Pseudomonadales	SPART
155241	ENSG00000133104	rs9566123	0.141069078	0.821459226	0.070961039	0.366637971	-0.232228494	0.061556381	0.106179594	-0.1007752	0.155861288	0.27167279	0.057838146	0.110847427	0.167701063	0.27795627	0.576635086	0.97417577	Bacteria.Proteobacteria.Betaproteobacteria	SPART
155242	ENSG00000133104	rs9566123	0.708293787	0.584137849	0.927752734	0.983272884	-0.048352091	-0.12082312	0.006069347	0.003177507	0.128666506	0.219639411	0.066677869	0.15097418	0.286223905	0.176957924	0.925438269	0.966243951	Bacteria.Firmicutes.Clostridia.Clostridiales.Lachnospiraceae.Fusicatenibacter	SPART
155243	ENSG00000133104	rs9566123	0.093241204	0.113622033	0.006072103	0.145929625	0.272188617	-0.344167772	0.177580312	-0.167097208	0.159776782	0.214604512	0.062601309	0.11354096	0.133524455	0.080993374	0.400831763	0.832790743	Bacteria.Bacteroidetes.Bacteroidia.Bacteroidales.Porphyromonadaceae.Odoribacter	SPART
155244	ENSG00000133104	rs9566123	0.201321366	0.869132672	0.046921373	0.505441199	-0.170163795	-0.036466541	0.101317541	-0.066287851	0.131821052	0.220458132	0.050019984	0.098986084	0.156498377	0.278614876	0.551975795	0.935568656	Bacteria.Proteobacteria.Betaproteobacteria.Burkholderiales.Alcaligenaceae	SPART
155245	ENSG00000133104	rs9566123	0.733871282	0.582947093	0.662417823	0.936810311	-0.041107123	-0.115734886	0.029600427	-0.011274251	0.120392256	0.209723621	0.067491003	0.141659579	0.277502215	0.165220536	0.999670759	0.996530704	Bacteria.Firmicutes.Clostridia.Clostridiales.Ruminococcaceae.Flavonifractor	SPART
155246	ENSG00000133104	rs9566123	0.711976172	0.503510467	0.461313297	0.988705498	0.068381317	-0.151688986	0.05015507	0.001247698	0.184404859	0.225486278	0.067678252	0.087800543	0.449186269	0.276943297	0.997329664	0.932782222	Bacteria.Firmicutes.Negativicutes.Selenomonadales.Veillonellaceae.Megasphaera	SPART
155247	ENSG00000133104	rs9566123	0.965324526	0.494796981	0.143703327	0.477090881	0.005367651	-0.142391715	-0.082468455	0.066632586	0.122996191	0.20739634	0.055721827	0.093175765	0.313138525	0.147910517	0.914489909	0.989428248	Bacteria.Proteobacteria.Gammaproteobacteria.Pasteurellales.Pasteurellaceae.Haemophilus	SPART
155248	ENSG00000133104	rs9566123	0.474907981	0.995726357	0.530191205	0.897988737	-0.243438364	0.00504851	0.049736761	-0.030445355	0.338725405	0.938928707	0.078810221	0.236552031	0.792988784	0.698257325	0.999330493	0.997562661	Bacteria.Proteobacteria	SPART
155249	ENSG00000133104	rs9566123	0.99084393	0.483769737	0.664433109	0.748423637	0.001862392	-0.170013622	-0.032833047	0.0503939	0.161667214	0.241398192	0.075341476	0.156462606	0.54453025	0.196852561	0.988146347	0.975114706	Bacteria.Firmicutes.Bacilli.Lactobacillales	SPART
155250	ENSG00000133104	rs9566123	0.39340222	0.92980293	0.438514048	0.737409812	-0.20837542	-0.028319501	0.067402456	-0.038720334	0.242530017	0.320229919	0.086468795	0.114991346	0.556560051	0.571887316	0.884558264	0.93080513	Bacteria.Firmicutes.Negativicutes.Selenomonadales	SPART
155251	ENSG00000133106	rs2031268	0.127010538	0.196339851	0.099015004	0.088685579	-0.627163914	1.060332418	0.122079428	-0.250255122	0.405723913	0.812231884	0.072944103	0.144799837	0.879688087	0.47651352	0.997187614	0.921529413	Bacteria.Bacteroidetes.Bacteroidia.Bacteroidales	EPSTI1
155252	ENSG00000133106	rs2031268	0.269685482	0.438807246	0.031282401	0.517860733	-0.162841298	-0.207479412	0.120154357	-0.066193135	0.14627078	0.266341054	0.05458707	0.101805765	0.229765533	0.160834097	0.412541162	0.940799143	Bacteria.Firmicutes.Clostridia.Clostridiales.Lachnospiraceae.Lachnoclostridium	EPSTI1
155253	ENSG00000133106	rs2031268	0.961188233	0.123968299	0.692887676	0.536780452	-0.007138482	-0.348044891	-0.034099455	-0.095153509	0.146129155	0.223318942	0.085957644	0.153229725	0.451136311	0.053807326	0.999672451	0.998587032	Bacteria.Firmicutes.Clostridia.Clostridiales.Ruminococcaceae.Butyricicoccus	EPSTI1
155254	ENSG00000133106	rs2031268	0.776145991	0.102709267	0.830004335	0.503063495	0.035312296	-0.351206317	-0.010785389	0.061225292	0.123672774	0.212186384	0.050033865	0.090916061	0.302101654	0.031367873	0.828389303	0.903004347	Bacteria.Firmicutes.Clostridia.Clostridiales.Lachnospiraceae.Lachnospiraceae_NK4A136_group	EPSTI1
155255	ENSG00000133106	rs2031268	0.832339613	0.136101458	0.47759189	0.994899062	0.026035691	-0.345112588	0.040081834	0.000541908	0.122489464	0.228677237	0.056112524	0.084438817	0.276017351	0.044983466	0.975933082	0.9130102	Bacteria.Bacteroidetes.Bacteroidia.Bacteroidales.Rikenellaceae.Alistipes	EPSTI1
155256	ENSG00000133106	rs2031268	0.960980847	0.159611814	0.238246644	0.851926526	0.006058467	-0.404689567	0.06109653	0.021815119	0.12336088	0.284456645	0.051327463	0.116406008	0.361910897	0.048707036	0.947501103	0.977793214	Bacteria.Bacteroidetes.Bacteroidia.Bacteroidales.Porphyromonadaceae	EPSTI1
155257	ENSG00000133106	rs2031268	0.969719659	0.530280198	0.736944831	0.588848162	-0.005662068	-0.184794937	0.019513101	-0.056156881	0.148585827	0.292879774	0.057843398	0.103381041	0.466348405	0.194451229	0.772182085	0.994680072	Bacteria.Proteobacteria.Betaproteobacteria.Burkholderiales	EPSTI1
155258	ENSG00000133106	rs2031268	0.334067818	0.086622179	0.294594137	0.037074728	-0.367943887	1.564611832	0.082403683	-0.366660231	0.378081096	0.89929055	0.077987636	0.172246929	0.893963138	0.387004482	0.999135888	0.890283458	Bacteria.Firmicutes.Clostridia.Clostridiales.Ruminococcaceae	EPSTI1
155259	ENSG00000133106	rs2031268	0.278545397	0.168923667	0.246772032	0.115049957	-0.621484754	2.194943272	0.109571769	-0.414365106	0.568744513	1.577790884	0.093751068	0.259416353	0.999435429	0.959065662	0.999968393	0.999515331	Bacteria.Firmicutes	EPSTI1
155260	ENSG00000133106	rs2031268	0.808131435	0.702087494	0.480603312	0.066808452	-0.037562182	-0.087517567	0.05496312	-0.276693533	0.154051514	0.227794299	0.077476553	0.148423695	0.493140027	0.235500763	0.988415778	0.945622854	Bacteria.Firmicutes.Bacilli.Lactobacillales.Streptococcaceae	EPSTI1
155261	ENSG00000133106	rs2031268	0.060063145	0.330923737	0.021306245	0.043862516	-0.421731139	0.365745402	-0.177145023	0.242699118	0.220374151	0.373368259	0.07507295	0.118078884	0.191830739	0.227557285	0.997594253	0.968019235	Bacteria.Firmicutes.Erysipelotrichia.Erysipelotrichales.Erysipelotrichaceae.Faecalitalea	EPSTI1
155262	ENSG00000133106	rs2031268	0.746384733	0.135421976	0.803359236	0.958608009	0.049962786	-0.312065031	0.013531603	-0.00371673	0.153832112	0.206414336	0.054121757	0.071337019	0.3860418	0.076927928	0.959597159	0.99789802	Bacteria.Verrucomicrobia	EPSTI1
155263	ENSG00000133106	rs2031268	0.320292544	0.30471783	0.251401003	0.142187186	-0.315937719	0.780760367	0.067800688	-0.210467662	0.31546031	0.75469376	0.058587226	0.141660275	0.811965904	0.493153024	0.999973618	0.989705988	Bacteria.Bacteroidetes.Bacteroidia.Bacteroidales.Bacteroidaceae.Bacteroides	EPSTI1
155264	ENSG00000133106	rs2031268	0.908104883	0.423699951	0.663695843	0.693874237	0.014321898	-0.204863531	0.022333583	0.037727445	0.123592453	0.254458742	0.051128668	0.09542635	0.315227872	0.117487401	0.891569878	0.918204866	Bacteria.Fusobacteria.Fusobacteriia.Fusobacteriales	EPSTI1
155265	ENSG00000133106	rs2031268	0.73930811	0.302074736	0.375909075	0.314766081	-0.049514268	-0.219555021	-0.049714882	0.082017118	0.148159692	0.211058528	0.055760705	0.080956128	0.318757734	0.11715821	0.681295244	0.970562572	Bacteria.Firmicutes.Negativicutes.Selenomonadales.Acidaminococcaceae.Phascolarctobacterium	EPSTI1
155266	ENSG00000133106	rs2031268	0.506946988	0.521283461	0.501620921	0.624963885	0.11446334	-0.180922317	-0.056946046	-0.064100032	0.171533788	0.280557903	0.084275693	0.130506027	0.367591351	0.30303665	0.888660174	0.857442272	Bacteria.Firmicutes.Erysipelotrichia.Erysipelotrichales	EPSTI1
155267	ENSG00000133106	rs2031268	0.242398844	0.34161086	0.091308504	0.991384235	-0.210244364	-0.221352675	0.114933968	-0.001306681	0.178210691	0.231056235	0.067059045	0.120541596	0.288818556	0.174503226	0.622250295	0.924775385	Bacteria.Firmicutes.Negativicutes.Selenomonadales.Veillonellaceae	EPSTI1
155268	ENSG00000133106	rs2031268	0.814625901	0.930647914	0.887146613	0.64330079	0.058081853	0.070144767	-0.009472435	-0.099659143	0.24671994	0.802869245	0.066485525	0.214201277	0.846839436	0.550672261	0.998803525	0.997226571	Bacteria.Firmicutes.Clostridia.Clostridiales.Lachnospiraceae.Eubacterium_rectale_group	EPSTI1
155269	ENSG00000133106	rs2031268	0.619804561	0.039068341	0.609773982	0.149412108	0.071660814	-0.538284801	0.034849765	-0.203619066	0.143748839	0.255592096	0.067949165	0.139571579	0.321925793	0.02595643	0.962073978	0.823043084	Bacteria.Firmicutes.Bacilli.Lactobacillales.Carnobacteriaceae.Granulicatella	EPSTI1
155270	ENSG00000133106	rs2031268	0.296881684	0.158746272	0.261268709	0.105519336	-0.543178209	2.173375386	0.098804883	-0.416943195	0.516530559	1.524450799	0.087186582	0.253997941	0.997454612	0.79849235	0.997650199	0.999159905	Bacteria.Firmicutes.Clostridia.Clostridiales	EPSTI1
155271	ENSG00000133106	rs2031268	0.960307737	0.264018056	0.643527586	0.783350348	-0.007207935	-0.388729029	-0.042425124	-0.069379717	0.144275085	0.345020149	0.091248418	0.251288461	0.473088489	0.104779166	0.999005033	0.938050066	Bacteria.Actinobacteria.Coriobacteriia.Coriobacteriales	EPSTI1
155272	ENSG00000133106	rs2031268	0.127296735	0.196510745	0.099267369	0.088792009	-0.626807954	1.059995113	0.121999847	-0.250182677	0.405804499	0.812287685	0.072952185	0.144807312	0.880138917	0.475211307	0.997675757	0.924386311	Bacteria.Bacteroidetes	EPSTI1
155273	ENSG00000133106	rs2031268	0.844765896	0.182118215	0.263033115	0.909781089	-0.025106391	-0.266982558	-0.063762393	-0.011478447	0.127712836	0.197957555	0.056475168	0.100903238	0.318888251	0.049487192	0.417961839	0.999289972	Bacteria.Firmicutes.Clostridia.Clostridiales.Lachnospiraceae.Lachnospira	EPSTI1
155274	ENSG00000133106	rs2031268	0.350917913	0.516666138	0.194543805	0.100708723	-0.181950775	0.25696095	-0.102066877	0.231237226	0.193653729	0.394079813	0.077867163	0.138873948	0.427925053	0.295501941	0.998832683	0.892135646	Bacteria.Firmicutes.Clostridia.Clostridiales.Ruminococcaceae.Eubacterium_coprostanoligenes_group	EPSTI1
155275	ENSG00000133106	rs2031268	0.823726007	0.166041035	0.986392643	0.834938846	0.027549601	-0.328402968	-0.001058953	0.023520319	0.123178146	0.234445802	0.061851611	0.112424619	0.297085476	0.049377192	0.999122013	0.997174658	Bacteria.Proteobacteria.Deltaproteobacteria.Desulfovibrionales.Desulfovibrionaceae	EPSTI1
155276	ENSG00000133106	rs2031268	0.794757916	0.294427061	0.471206521	0.64191126	-0.039996148	-0.243230408	-0.03620527	0.032903324	0.153119878	0.23011527	0.049955549	0.07042495	0.461319267	0.141898907	0.99714486	0.996602117	Bacteria.Firmicutes.Clostridia.Clostridiales.Clostridiaceae_1.Clostridium_sensu_stricto_1	EPSTI1
155277	ENSG00000133106	rs2031268	0.212492323	0.059967538	0.067895016	0.282129588	0.187522599	-0.390785804	0.119945173	-0.099848225	0.148932229	0.204125413	0.064603344	0.092064628	0.175747495	0.040428741	0.730304058	0.942348583	Bacteria.Firmicutes.Clostridia.Clostridiales.Ruminococcaceae.Ruminococcaceae_UCG_003	EPSTI1
155278	ENSG00000133106	rs2031268	0.674594165	0.301011359	0.427847077	0.900931436	-0.073140499	-0.265657545	-0.074426294	0.018998685	0.173418663	0.254811161	0.093280384	0.152023553	0.46761929	0.163263847	0.998820086	0.961415255	Bacteria.Firmicutes.Clostridia.Clostridiales.Family_XIII	EPSTI1
155279	ENSG00000133106	rs2031268	0.708098431	0.412041092	0.022377821	0.889327369	0.043813474	-0.181910148	-0.149716808	-0.016427499	0.116507232	0.220332216	0.06398777	0.117589514	0.250438001	0.117994453	0.516409712	0.985398796	Bacteria.Firmicutes.Clostridia.Clostridiales.Lachnospiraceae.Dorea	EPSTI1
155280	ENSG00000133106	rs2031268	0.53778707	0.090199706	0.250562489	0.306052066	0.079842199	-0.482451808	-0.067838114	0.144489812	0.128892653	0.280503243	0.058514882	0.140054832	0.228047372	0.038302859	0.999694213	0.863959089	Bacteria.Firmicutes.Clostridia.Clostridiales.Lachnospiraceaencultured	EPSTI1
155281	ENSG00000133106	rs2031268	0.789980427	0.900118487	0.605084977	0.469801752	-0.046040382	-0.050393271	-0.031186345	0.0972556	0.17215492	0.399937075	0.060016177	0.133766179	0.494072227	0.345312575	0.853833428	0.975586767	Bacteria.Firmicutes.Erysipelotrichia.Erysipelotrichales.Erysipelotrichaceae.Clostridium_innocuum_group	EPSTI1
155282	ENSG00000133106	rs2031268	0.323520782	0.086156833	0.191502722	0.642764646	0.153831438	-0.367677983	-0.079518041	0.045791197	0.154634979	0.211010342	0.060246139	0.098261793	0.277562422	0.060719266	0.378800266	0.967612486	Bacteria.Firmicutes.Clostridia.Clostridiales.Lachnospiraceae.Anaerostipes	EPSTI1
155283	ENSG00000133106	rs2031268	0.943940446	0.171884165	0.667717341	0.847169551	0.009120129	-0.286559629	-0.022260724	0.01419823	0.129197762	0.207440402	0.051619703	0.073375252	0.33914476	0.060734899	0.920699594	0.907533537	Bacteria.Proteobacteria.Betaproteobacteria.Burkholderiales.Alcaligenaceae.Parasutterella	EPSTI1
155284	ENSG00000133106	rs2031268	0.54062426	0.417124599	0.379793415	0.766300865	-0.132575557	-0.224898453	-0.080193543	0.038611693	0.215528573	0.275399262	0.090685858	0.129367869	0.527671064	0.279128267	0.99032513	0.910736661	Bacteria.Firmicutes.Clostridia.Clostridiales.Ruminococcaceae.Ruminococcaceae_UCG_013	EPSTI1
155285	ENSG00000133106	rs2031268	0.4974478	0.512084366	0.487836328	0.637986579	0.116890003	-0.184563169	-0.058888262	-0.061675801	0.171307286	0.279972762	0.084400141	0.130466213	0.362971182	0.295415423	0.879099353	0.857923102	Bacteria.Firmicutes.Erysipelotrichia.Erysipelotrichales.Erysipelotrichaceae	EPSTI1
155286	ENSG00000133106	rs2031268	0.764221242	0.181699457	0.85351788	0.700831788	0.046263404	-0.285034434	0.010003974	0.02541418	0.153595485	0.211137099	0.053968276	0.065857106	0.375701091	0.09608623	0.990118724	0.998439902	Bacteria.Verrucomicrobia.Verrucomicrobiae.Verrucomicrobiales.Verrucomicrobiaceae.Akkermansia	EPSTI1
155287	ENSG00000133106	rs2031268	0.820636031	0.210618792	0.657518569	0.032572523	-0.034031561	0.530662138	-0.026646759	0.289781469	0.149493362	0.419710861	0.059828067	0.132680692	0.484183187	0.137632548	0.863068813	0.791598037	Bacteria.Firmicutes.Clostridia.Clostridiales.Ruminococcaceae.Ruminococcus_2	EPSTI1
155288	ENSG00000133106	rs2031268	0.961611257	0.422227314	0.559252751	0.276772833	0.006145196	-0.183111284	0.030087565	-0.087649552	0.127183295	0.226715877	0.051258542	0.079913412	0.409464695	0.151705836	0.747310309	0.802301482	Bacteria.Firmicutes.Clostridia.Clostridiales.Lachnospiraceae.Roseburia	EPSTI1
155289	ENSG00000133106	rs2031268	0.445988707	0.324592501	0.173276966	0.087153537	-0.116859061	0.528445244	-0.062791085	0.261515438	0.15240243	0.532392405	0.045604292	0.150570172	0.357408549	0.160103637	0.86527713	0.998607976	Bacteria.Firmicutes.Clostridia.Clostridiales.Lachnospiraceae.Tyzzerella_4	EPSTI1
155290	ENSG00000133106	rs2031268	0.908117585	0.417672949	0.705539487	0.788099404	-0.020085509	-0.24228474	-0.023859172	0.029250203	0.173354255	0.297040945	0.062866842	0.108377983	0.58305147	0.199879053	0.999985325	0.999758873	Bacteria.Firmicutes.Clostridia.Clostridiales.Ruminococcaceae.Ruminococcaceae_UCG_014	EPSTI1
155291	ENSG00000133106	rs2031268	0.99950605	0.193944664	0.896460295	0.813236283	0.000133743	-0.334269603	-0.01091903	-0.021317133	0.215207057	0.25466857	0.083578393	0.08986429	0.635079164	0.164102867	0.970853663	0.997513341	Bacteria.Firmicutes.Clostridia.Clostridiales.Lachnospiraceae.Eubacterium_xylanophilum_group	EPSTI1
155292	ENSG00000133106	rs2031268	0.832535282	0.134085175	0.476542262	0.984913033	0.026001037	-0.34727698	0.040160284	0.001600702	0.12247156	0.228905415	0.05608805	0.084324147	0.274375843	0.043723563	0.97729231	0.92949713	Bacteria.Bacteroidetes.Bacteroidia.Bacteroidales.Rikenellaceae	EPSTI1
155293	ENSG00000133106	rs2031268	0.914563483	0.678305952	0.965649677	0.413806758	0.020721198	-0.121829995	-0.003495518	0.096819002	0.192393	0.292402527	0.080856163	0.117714896	0.645221143	0.383236989	0.949374291	0.966332496	Bacteria.Firmicutes.Clostridia.Clostridiales.Ruminococcaceae.Ruminococcaceae_NK4A214_group	EPSTI1
155294	ENSG00000133106	rs2031268	0.126586859	0.023071828	0.002468904	0.293788566	0.195463279	-0.443057958	-0.261667793	0.10442654	0.126305251	0.190369919	0.083073706	0.098664108	0.088076192	0.012508638	0.542407501	0.911480647	Bacteria.Actinobacteria.Actinobacteria	EPSTI1
155295	ENSG00000133106	rs2031268	0.44542807	0.184256855	0.42596105	0.942418558	0.149964262	-0.336439578	0.066812554	-0.008130249	0.195334819	0.250695349	0.083395328	0.112125602	0.40722291	0.159175161	0.841956423	0.908191351	Bacteria.Firmicutes.Clostridia.Clostridiales.Ruminococcaceae.Ruminiclostridium_9	EPSTI1
155296	ENSG00000133106	rs2031268	0.630656746	0.153466334	0.130723008	0.896313308	-0.065398239	-0.361269606	-0.084553012	-0.011972612	0.135375521	0.250139997	0.055242052	0.091512242	0.335692038	0.060247545	0.858670885	0.979585985	Bacteria.Firmicutes.Erysipelotrichia.Erysipelotrichales.Erysipelotrichaceae.Erysipelatoclostridium	EPSTI1
155297	ENSG00000133106	rs2031268	0.766496588	0.241427682	0.573608514	0.357588894	0.038113199	-0.245925703	0.030416306	0.075976527	0.127807991	0.208021363	0.053776423	0.081999569	0.262632717	0.079887232	0.968802863	0.970717386	Bacteria.Bacteroidetes.Bacteroidia.Bacteroidales.Prevotellaceae	EPSTI1
155298	ENSG00000133106	rs2031268	0.521219811	0.428728011	0.342488785	0.96614827	-0.133567216	-0.252212303	0.05246963	-0.004517942	0.207092169	0.316710628	0.05487017	0.106046462	0.537005478	0.245987604	0.996566686	0.997858307	Bacteria.Proteobacteria.Gammaproteobacteria	EPSTI1
155299	ENSG00000133106	rs2031268	0.988124425	0.642578598	0.812729522	0.524490969	-0.002358709	-0.145115809	0.014164386	-0.069861622	0.15786037	0.311224615	0.059546548	0.109176953	0.510322871	0.233680231	0.823494882	0.982988148	Bacteria.Proteobacteria.Betaproteobacteria	EPSTI1
155300	ENSG00000133106	rs2031268	0.83330851	0.537282592	0.919226147	0.66427022	0.031956396	-0.192603432	-0.005890624	-0.056679665	0.151231774	0.310541402	0.057862759	0.129994622	0.482694091	0.217912216	0.965492478	0.997216401	Bacteria.Firmicutes.Clostridia.Clostridiales.Ruminococcaceae.Subdoligranulum	EPSTI1
155301	ENSG00000133106	rs2031268	0.951945866	0.224676989	0.357432652	0.255514354	-0.007666489	-0.247451057	-0.052814422	0.093267685	0.126726257	0.201860356	0.056982644	0.081302048	0.32191596	0.072259869	0.99935717	0.95766648	Bacteria.Firmicutes.Erysipelotrichia.Erysipelotrichales.Erysipelotrichaceae.Erysipelotrichaceae_UCG_003	EPSTI1
155302	ENSG00000133106	rs2031268	0.640918686	0.573521895	0.365849285	0.150774975	-0.078925373	0.237190656	0.061169059	-0.297942844	0.168425675	0.419261162	0.067171431	0.204921194	0.433801857	0.289572501	0.99759175	0.986746924	Bacteria.Firmicutes.Clostridia.Clostridiales.Lachnospiraceae.Lachnospiraceae_UCG_008	EPSTI1
155303	ENSG00000133106	rs2031268	0.952718225	0.319840785	0.448946693	0.956542084	-0.007843168	-0.329821168	-0.045128329	0.006786463	0.131767165	0.329013134	0.059240647	0.124057905	0.420993763	0.076666039	0.544074391	0.995873021	Bacteria.Firmicutes.Clostridia.Clostridiales.Peptostreptococcaceae.Intestinibacter	EPSTI1
155304	ENSG00000133106	rs2031268	0.664247587	0.39304467	0.429998175	0.079347672	-0.077038429	0.361091832	0.044401698	-0.253059567	0.176674673	0.419958746	0.055910994	0.141973718	0.551222114	0.229354672	0.9994853	0.999502343	Bacteria.Firmicutes.Clostridia.Clostridiales.Lachnospiraceae.Ruminococcus_gnavus_group	EPSTI1
155305	ENSG00000133106	rs2031268	0.865098347	0.032082483	0.817767583	0.128900324	0.02118125	-0.500533893	-0.01639064	-0.21919158	0.124185383	0.2285047	0.070846995	0.142516373	0.331848395	0.016018496	0.912311374	0.997132292	Bacteria.Firmicutes.Bacilli.Bacillales	EPSTI1
155306	ENSG00000133106	rs2031268	0.822647322	0.165354421	0.955406534	0.820262431	0.027731309	-0.329208901	-0.003531486	0.025768151	0.123223529	0.234634442	0.062910703	0.112954514	0.296302921	0.052136045	0.997604342	0.996621608	Bacteria.Proteobacteria.Deltaproteobacteria	EPSTI1
155307	ENSG00000133106	rs2031268	0.748751138	0.096660973	0.805286957	0.567996817	0.040524732	-0.393897452	0.012944657	0.062550244	0.125990764	0.233678652	0.052297676	0.108986095	0.249733999	0.038700062	0.998277807	0.999325446	Bacteria.Bacteroidetes.Bacteroidia.Bacteroidales.Porphyromonadaceae.Parabacteroides	EPSTI1
155308	ENSG00000133106	rs2031268	0.337457448	0.225430684	0.05438711	0.829610745	-0.139056322	-0.25889498	-0.125222601	0.023458698	0.143900477	0.211543303	0.063916802	0.108570494	0.24334102	0.091212523	0.657058109	0.983121182	Bacteria.Firmicutes.Clostridia.Clostridiales.Lachnospiraceae.Eubacterium_eligens_group	EPSTI1
155309	ENSG00000133106	rs2031268	0.530296746	0.133462451	0.498325016	0.825844436	0.107094287	-0.337043648	0.045450169	-0.018009352	0.169739589	0.221798376	0.066745728	0.081518467	0.41825553	0.084338648	0.996596763	0.999791394	Bacteria.Firmicutes.Clostridia.Clostridiales.Ruminococcaceae.Ruminococcaceae_UCG_005	EPSTI1
155310	ENSG00000133106	rs2031268	0.882439181	0.177968053	0.270534692	0.407360767	-0.019174186	-0.271279709	0.067660697	-0.097299427	0.129153683	0.199209374	0.060884493	0.116672297	0.397876925	0.056968865	0.977260763	0.946309689	Bacteria.Firmicutes.Negativicutes.Selenomonadales.Veillonellaceae.Veillonella	EPSTI1
155311	ENSG00000133106	rs2031268	0.811441647	0.215519101	0.540980063	0.463962012	0.029365226	-0.26542348	0.047569125	-0.094218377	0.122590743	0.212216055	0.077401511	0.127894321	0.284434983	0.059800901	0.999276643	0.988728768	Bacteria.Firmicutes.Clostridia.Clostridiales.Ruminococcaceae.Ruminiclostridium_5	EPSTI1
155312	ENSG00000133106	rs2031268	0.322791673	0.151905163	0.25679648	0.012196101	-0.236133229	0.54989371	-0.103138262	0.324403833	0.237006568	0.379273116	0.090151481	0.125810257	0.51437238	0.226438342	0.763782461	0.756091382	Bacteria.Firmicutes.Clostridia.Clostridiales.Ruminococcaceae.Anaerotruncus	EPSTI1
155313	ENSG00000133106	rs2031268	0.819888426	0.268583528	0.01447855	0.137691479	-0.027290481	-0.252530304	-0.176399215	0.130789138	0.119374803	0.226306757	0.07020854	0.087020792	0.321841268	0.081969415	0.770590839	0.950714622	Bacteria.Actinobacteria.Actinobacteria.Bifidobacteriales.Bifidobacteriaceae	EPSTI1
155314	ENSG00000133106	rs2031268	0.999047429	0.864593174	0.81898437	0.049169269	-0.000216852	0.045935423	0.018378116	-0.298534893	0.180940254	0.268304028	0.079981393	0.148921141	0.577802627	0.345899074	0.970737021	0.923401405	Bacteria.Firmicutes.Bacilli	EPSTI1
155315	ENSG00000133106	rs2031268	0.87933862	0.232319596	0.94139045	0.543216781	0.020073933	-0.256244852	-0.004974541	0.073021308	0.131713311	0.212535077	0.06739911	0.119477371	0.351292153	0.074345118	0.998043854	0.98261409	Bacteria.Firmicutes.Clostridia.Clostridiales.Ruminococcaceaencultured	EPSTI1
155316	ENSG00000133106	rs2031268	0.90758047	0.468130351	0.722933295	0.62868737	0.014400169	-0.189568793	0.018158536	0.046940839	0.123559547	0.259752058	0.050995565	0.096610268	0.321120823	0.12524346	0.903663968	0.913223836	Bacteria.Fusobacteria.Fusobacteriia.Fusobacteriales.Fusobacteriaceae.Fusobacterium	EPSTI1
155317	ENSG00000133106	rs2031268	0.741013959	0.520710488	0.61503548	0.022770147	-0.05736164	0.183728259	-0.027562938	0.208105208	0.172815151	0.284516433	0.054544301	0.089211776	0.468269676	0.245628855	0.844319263	0.642022903	Bacteria.Bacteroidetes.Bacteroidia.Bacteroidales.Prevotellaceae.Prevotella_9	EPSTI1
155318	ENSG00000133106	rs2031268	0.411833138	0.584317881	0.234919908	0.557972323	-0.165933297	-0.160005472	-0.112893345	0.088150753	0.200890984	0.291007069	0.094164207	0.149688224	0.441244711	0.299957471	0.99792254	0.986607256	Bacteria.Firmicutes.Clostridia.Clostridiales.Family_XIII.Family_XIII_AD3011_group	EPSTI1
155319	ENSG00000133106	rs2031268	0.797037354	0.253832018	0.014591076	0.1568539	-0.03091438	-0.261060491	-0.174911235	0.123067147	0.11971166	0.226755565	0.069699669	0.085923633	0.327399241	0.072320345	0.600454461	0.941102672	Bacteria.Actinobacteria.Actinobacteria.Bifidobacteriales.Bifidobacteriaceae.Bifidobacterium	EPSTI1
155320	ENSG00000133106	rs2031268	0.187215851	0.082658165	0.123523991	0.289430696	0.249826662	-0.538347087	0.105469842	-0.109903257	0.187430008	0.305416873	0.06759202	0.102896997	0.263296415	0.097899333	0.999878354	0.967463644	Bacteria.Bacteroidetes.Bacteroidia.Bacteroidales.Porphyromonadaceae.Barnesiella	EPSTI1
155321	ENSG00000133106	rs2031268	0.890311579	0.107564405	0.962693931	0.404650057	0.028182661	-0.464113997	0.003570016	-0.097350841	0.20355609	0.28442405	0.076032348	0.116058236	0.603852179	0.115479915	0.997947728	0.9977362	Bacteria.Actinobacteria.Actinobacteria.Micrococcales	EPSTI1
155322	ENSG00000133106	rs2031268	0.755971864	0.197699736	0.802319995	0.936906558	0.04489156	-0.310460599	0.016119829	-0.009405919	0.14384219	0.238550432	0.064127538	0.118364886	0.384068288	0.086036007	0.96923087	0.915333789	Bacteria.Proteobacteria.Gammaproteobacteria.Pseudomonadales.Pseudomonadaceae.Pseudomonas	EPSTI1
155323	ENSG00000133106	rs2031268	0.754299485	0.474476001	0.719455412	0.849487443	0.043107136	-0.229518764	0.017526859	0.017992796	0.137152657	0.319044008	0.048584373	0.09443536	0.285976273	0.135459734	0.955858825	0.972606053	Bacteria.Firmicutes.Clostridia.Clostridiales.Lachnospiraceae.Tyzzerella	EPSTI1
155324	ENSG00000133106	rs2031268	0.960232416	0.284706905	0.638859638	0.840268196	-0.007308513	-0.374419633	-0.042594389	-0.04176361	0.146010973	0.347101684	0.090337262	0.206383843	0.472897743	0.114132884	0.999739884	0.911535512	Bacteria.Actinobacteria.Coriobacteriia.Coriobacteriales.Coriobacteriaceae	EPSTI1
155325	ENSG00000133106	rs2031268	0.639587901	0.997302057	0.439175824	0.493340157	-0.091837469	-0.001688873	-0.063734944	0.138614019	0.195200014	0.497545928	0.081882686	0.20121169	0.521625587	0.454790977	0.998891856	0.999590371	Bacteria.Firmicutes.Bacilli.Bacillales.Staphylococcaceae.Staphylococcus	EPSTI1
155326	ENSG00000133106	rs2031268	0.097084665	0.791228695	0.042903141	0.331137487	-0.406161988	0.114039991	0.177697758	-0.188923091	0.241267106	0.429032133	0.086046644	0.192946518	0.329856942	0.530926192	0.746660096	0.859949277	Bacteria.Firmicutes.Negativicutes.Selenomonadales	EPSTI1
155327	ENSG00000133106	rs2031268	0.779795197	0.281898516	0.853787279	0.801086364	0.062326234	-0.279134928	0.013938341	0.022861367	0.222000442	0.2572505	0.075333109	0.090370286	0.506524924	0.206904414	0.998896274	0.997147204	Bacteria.Proteobacteria.Deltaproteobacteria.Desulfovibrionales.Desulfovibrionaceae.Desulfovibrio	EPSTI1
155328	ENSG00000133106	rs2031268	0.085622847	0.046383071	0.010875573	0.681692028	0.255642402	-0.429669677	-0.236521488	0.054893655	0.14645775	0.211589956	0.090205676	0.133235716	0.09694184	0.027621692	0.512387432	0.958212988	Bacteria.Actinobacteria	EPSTI1
155329	ENSG00000133106	rs2031268	0.774966069	0.301368021	0.855595304	0.759000526	0.046724669	-0.396120801	0.010679683	-0.036690777	0.162759703	0.380230575	0.058451984	0.119091881	0.474997539	0.158363071	0.999858829	0.957708045	Bacteria.Proteobacteria.Betaproteobacteria.Neisseriales.Neisseriaceae.Eikenella	EPSTI1
155330	ENSG00000133106	rs2031268	0.988090549	0.126022323	0.742415373	0.456824782	-0.002240122	-0.337524334	0.01417734	0.058927911	0.149497224	0.217772387	0.042953711	0.078722072	0.501170171	0.070641017	0.997282517	0.999171204	Bacteria.Proteobacteria.Gammaproteobacteria.Enterobacteriales.Enterobacteriaceae	EPSTI1
155331	ENSG00000133106	rs2031268	0.940732033	0.213517484	0.392785844	0.919641006	0.009177297	-0.259757196	-0.055455176	-0.0097246	0.122957558	0.206769941	0.064460279	0.09601823	0.304821265	0.069608273	0.984086407	0.997201293	Bacteria.Firmicutes.Clostridia.Clostridiales.Lachnospiraceae.Coprococcus_1	EPSTI1
155332	ENSG00000133106	rs2031268	0.675291871	0.027413783	0.67440263	0.099607087	0.059530016	-0.572308934	0.025709048	-0.194375931	0.141469901	0.253635258	0.06091895	0.116350115	0.332729363	0.02158429	0.982034237	0.998719086	Bacteria.Firmicutes.Bacilli.Bacillales.Family_XI.Gemella	EPSTI1
155333	ENSG00000133106	rs2031268	0.704174285	0.980062128	0.399235964	0.039717331	-0.061626817	0.006119768	0.065091946	-0.308040279	0.161594264	0.243938104	0.076707989	0.146764732	0.464401448	0.31756357	0.967792983	0.950973549	Bacteria.Firmicutes.Bacilli.Lactobacillales	EPSTI1
155334	ENSG00000133106	rs2031268	0.960022781	0.34336597	0.921443139	0.111543725	-0.011208307	0.495712377	0.00498829	-0.171153475	0.222746636	0.51934136	0.050386881	0.106094936	0.689304401	0.314160555	0.993775351	0.804361781	Bacteria.Firmicutes.Clostridia.Clostridiales.Ruminococcaceae.Faecalibacterium	EPSTI1
155335	ENSG00000133106	rs2031268	0.755758564	0.233259031	0.149479317	0.205370441	-0.040263988	-0.239753518	0.082699093	-0.114744984	0.128897999	0.199261503	0.056695969	0.089699785	0.251795331	0.080633673	0.893190239	0.987424055	Bacteria.Proteobacteria.Gammaproteobacteria.Pasteurellales.Pasteurellaceae	EPSTI1
155336	ENSG00000133106	rs2031268	0.741328989	0.248960872	0.293209274	0.328811249	-0.046141135	-0.238475015	-0.057228348	0.083854194	0.139186541	0.204998849	0.054004989	0.085226039	0.347565415	0.086698154	0.869307596	0.953145106	Bacteria.Firmicutes.Negativicutes.Selenomonadales.Acidaminococcaceae	EPSTI1
155337	ENSG00000133106	rs2031268	0.075913976	0.120486009	0.022261425	0.805577094	0.294846664	-0.36556181	0.147607459	0.026757438	0.163468507	0.232341627	0.063029239	0.108267363	0.119531005	0.084079546	0.489615438	0.940986664	Bacteria.Bacteroidetes.Bacteroidia.Bacteroidales.Porphyromonadaceae.Odoribacter	EPSTI1
155338	ENSG00000133106	rs2031268	0.698765837	0.32689355	0.739545392	0.787625952	0.068492728	-0.386824642	0.025121796	-0.046702295	0.176208151	0.391585933	0.075242138	0.172646125	0.558167497	0.214851039	0.99991226	0.996838275	Bacteria.Actinobacteria.Coriobacteriia.Coriobacteriales.Coriobacteriaceae.Collinsella	EPSTI1
155339	ENSG00000133106	rs2031268	0.722608278	0.302477367	0.347836011	0.592092739	-0.052822716	-0.237546465	-0.045613891	0.03770523	0.148163331	0.228545551	0.048236166	0.070023054	0.423685684	0.125277509	0.968603562	0.99999132	Bacteria.Firmicutes.Clostridia.Clostridiales.Clostridiaceae_1	EPSTI1
155340	ENSG00000133106	rs2031268	0.437254621	0.14306407	0.406951997	0.657682854	0.151621221	-0.38992293	0.061940074	-0.048420977	0.193974303	0.263033481	0.074207656	0.108771982	0.424827995	0.125837452	0.981084248	0.998600531	Bacteria.Firmicutes.Clostridia.Clostridiales.Ruminococcaceae.Ruminiclostridium_6	EPSTI1
155341	ENSG00000133106	rs2031268	0.673867786	0.154944987	0.553864751	0.772073379	0.054001929	-0.288838306	-0.037358827	-0.033509044	0.127737472	0.200719667	0.062780875	0.115201015	0.245429926	0.053579142	0.997117901	0.951675521	Bacteria.Firmicutes.Clostridia.Clostridiales.Lachnospiraceae.Eubacterium_hallii_group	EPSTI1
155342	ENSG00000133106	rs2031268	0.260460979	0.459649311	0.037294929	0.405770548	-0.171239585	-0.21252654	-0.129681042	0.082272386	0.150845533	0.285712538	0.060993784	0.098317761	0.267436621	0.24403537	0.485424497	0.966402494	Bacteria.Firmicutes.Clostridia.Clostridiales.Ruminococcaceae.Ruminococcus_1	EPSTI1
155343	ENSG00000133106	rs2031268	0.825230294	0.173978543	0.946349327	0.940714199	0.029118279	-0.306555894	0.004496299	-0.008716044	0.131331598	0.223015913	0.066560178	0.116742497	0.27964986	0.047768537	0.990263512	0.944647962	Bacteria.Proteobacteria.Gammaproteobacteria.Pseudomonadales	EPSTI1
155344	ENSG00000133106	rs2031268	0.876782387	0.157521185	0.692609849	0.972512409	0.019496478	-0.293692578	-0.028110329	0.004492559	0.125249328	0.205386862	0.070792738	0.129879001	0.313652434	0.057575343	0.999670759	0.996530704	Bacteria.Firmicutes.Clostridia.Clostridiales.Ruminococcaceae.Flavonifractor	EPSTI1
155345	ENSG00000133106	rs2031268	0.810969187	0.130802419	0.891653253	0.855992587	0.029742278	-0.316070815	0.008241745	0.019854263	0.12384838	0.206545767	0.060269911	0.108969433	0.317769176	0.046688285	0.995339941	0.95533137	Bacteria.Proteobacteria.Deltaproteobacteria.Desulfovibrionales.Desulfovibrionaceae.Bilophila	EPSTI1
155346	ENSG00000133106	rs2031268	0.617349153	0.038717636	0.602038701	0.148409565	0.07177891	-0.538681292	0.036474773	-0.205078583	0.142979901	0.255306128	0.069604102	0.14022003	0.327937552	0.025022614	0.991744893	0.856262504	Bacteria.Firmicutes.Bacilli.Lactobacillales.Carnobacteriaceae	EPSTI1
155347	ENSG00000133106	rs2031268	0.497532883	0.771990809	0.424871395	0.862253832	-0.246453915	-0.174476052	0.066475581	-0.026675723	0.361260452	0.59960909	0.082778663	0.153137366	0.792988784	0.656676624	0.999330493	0.997562661	Bacteria.Proteobacteria	EPSTI1
155348	ENSG00000133106	rs2031268	0.876179257	0.609393694	0.917949184	0.253690934	0.02314165	-0.125777596	-0.006651514	0.121568581	0.147936519	0.244976731	0.064316425	0.105562045	0.489801879	0.242149287	0.637072506	0.884425981	Bacteria.Firmicutes.Clostridia.Clostridiales.Christensenellaceae.Christensenellaceae_R_7_group	EPSTI1
155349	ENSG00000133106	rs2031268	0.610164861	0.20945492	0.368059161	0.658146003	-0.094818238	-0.403114253	-0.06327174	-0.054680969	0.185076868	0.318007981	0.06980365	0.123012322	0.439401636	0.127994768	0.739107998	0.996502544	Bacteria.Firmicutes.Clostridia.Clostridiales.Family_XI	EPSTI1
155350	ENSG00000133106	rs2031268	0.345816388	0.260083778	0.235974016	0.845145337	0.149441441	-0.27061134	0.065798156	0.015218523	0.157367584	0.238192019	0.055007195	0.077606763	0.268128863	0.160868819	0.558427367	0.933212503	Bacteria.Firmicutes.Clostridia.Clostridiales.Lachnospiraceae.Lachnospiraceae_UCG_010	EPSTI1
155351	ENSG00000133106	rs2031268	0.965879629	0.496642669	0.373839534	0.457753998	0.005219121	-0.157306697	0.040821924	0.063067798	0.12153961	0.230107155	0.045587093	0.0844275	0.342461517	0.129481894	0.733923762	0.835691611	Bacteria.Firmicutes.Negativicutes.Selenomonadales.Veillonellaceae.Dialister	EPSTI1
155352	ENSG00000133106	rs2031268	0.847016268	0.468133219	0.526402733	0.148101808	-0.030030746	-0.160969184	0.050063306	-0.208318926	0.155038876	0.220565562	0.078600067	0.142325802	0.480616732	0.173761568	0.976314705	0.946394015	Bacteria.Firmicutes.Bacilli.Lactobacillales.Streptococcaceae.Streptococcus	EPSTI1
155353	ENSG00000133106	rs2031268	0.096556357	0.831847696	0.017125899	0.072870908	-0.298057356	0.061312194	-0.196112768	0.205384625	0.176765094	0.287597053	0.080150541	0.112650241	0.190609298	0.31373934	0.666918662	0.942166966	Bacteria.Firmicutes.Clostridia.Clostridiales.Lachnospiraceae.Lachnospiraceae_ND3007_group	EPSTI1
155354	ENSG00000133106	rs2031268	0.887146438	0.613793054	0.897847872	0.248373309	0.021044195	-0.124186632	-0.008279555	0.122920182	0.147705655	0.244890383	0.064240653	0.105532656	0.491419434	0.238947897	0.631988559	0.889187317	Bacteria.Firmicutes.Clostridia.Clostridiales.Christensenellaceae	EPSTI1
155355	ENSG00000133106	rs2031268	0.351683573	0.40169526	0.299187166	0.280026268	-0.423937004	1.109912708	0.090588416	-0.278104951	0.451927012	1.314866684	0.086559775	0.255296752	0.954184916	0.710687031	0.999826541	0.999832315	Bacteria.Firmicutes.Clostridia.Clostridiales.Lachnospiraceae	EPSTI1
155356	ENSG00000133106	rs2031268	0.927332651	0.433416997	0.536419839	0.569350652	-0.012451168	-0.208873456	0.032564013	-0.054146981	0.135995596	0.264984421	0.052392671	0.094676239	0.407908914	0.16242358	0.772418946	0.935568656	Bacteria.Proteobacteria.Betaproteobacteria.Burkholderiales.Alcaligenaceae	EPSTI1
155357	ENSG00000133106	rs2031268	0.682064301	0.12842796	0.339260406	0.982735833	0.051340698	-0.307269366	0.052910573	-0.001642277	0.124766685	0.199532568	0.054959968	0.075602472	0.265028432	0.046444556	0.911615867	0.976023239	Bacteria.Firmicutes.Clostridia.Clostridiales.Ruminococcaceae.Ruminococcaceae_UCG_002	EPSTI1
155358	ENSG00000133106	rs2031268	0.601326331	0.333246663	0.236552992	0.996632466	0.066932714	-0.256337693	-0.078708458	0.000551173	0.127475763	0.262949746	0.065882427	0.130090075	0.25584961	0.113506484	0.920183094	0.967516317	Bacteria.Firmicutes.Clostridia.Clostridiales.Lachnospiraceae.Fusicatenibacter	EPSTI1
155359	ENSG00000133106	rs2031268	0.922896974	0.117045178	0.856368928	0.466046798	0.01369232	-0.337407381	0.007615558	0.055994245	0.140923047	0.212417539	0.041908479	0.076365236	0.426660516	0.050278865	0.999492402	0.999741582	Bacteria.Proteobacteria.Gammaproteobacteria.Enterobacteriales.Enterobacteriaceae.Escherichia_Shigella	EPSTI1
155360	ENSG00000133106	rs2031268	0.796642434	0.219673559	0.156444209	0.206076438	-0.032991758	-0.24621935	0.080825374	-0.114890054	0.127502237	0.198668724	0.056374436	0.089954899	0.275990147	0.077479814	0.914489909	0.989428248	Bacteria.Proteobacteria.Gammaproteobacteria.Pasteurellales.Pasteurellaceae.Haemophilus	EPSTI1
155361	ENSG00000133106	rs2031268	0.803740263	0.131812645	0.792933623	0.762411702	0.031269966	-0.305820462	0.011908872	-0.019276943	0.125317112	0.200380891	0.045180401	0.063497123	0.285473244	0.045101304	0.801787272	0.993577312	Bacteria.Proteobacteria.Betaproteobacteria.Burkholderiales.Alcaligenaceae.Sutterella	EPSTI1
155362	ENSG00000133106	rs2031268	0.30898191	0.231568588	0.246304278	0.690025247	0.195334857	-0.402934644	0.081881962	-0.04685176	0.190498805	0.333659622	0.069989248	0.11695273	0.310591633	0.165790789	0.997329664	0.92426646	Bacteria.Firmicutes.Negativicutes.Selenomonadales.Veillonellaceae.Megasphaera	EPSTI1
155363	ENSG00000133106	rs2031268	0.738352418	0.627693134	0.712292842	0.321850491	0.054870041	0.290848426	0.019993361	0.183766585	0.163562656	0.596870839	0.053978557	0.184085119	0.490204998	0.305280794	0.994527911	0.925873833	Bacteria.Proteobacteria.Gammaproteobacteria.Enterobacteriales.Enterobacteriaceae.Citrobacter	EPSTI1
155364	ENSG00000133106	rs2031268	0.973871714	0.094663817	0.399127507	0.578518546	0.00408796	-0.428348431	-0.054099052	-0.080066573	0.124332899	0.252558393	0.063738603	0.143396572	0.405216665	0.033382248	0.58612252	0.872264526	Bacteria.Firmicutes.Clostridia.Clostridiales.Peptostreptococcaceae	EPSTI1
155365	ENSG00000133106	rs2031268	0.66587115	0.194239202	0.643384228	0.711388798	0.066688385	-0.366588999	-0.034319345	0.055718324	0.153731226	0.279478581	0.073782482	0.149935954	0.374809587	0.117995361	0.907836119	0.927561557	Bacteria.Firmicutes.Clostridia.Clostridiales.Lachnospiraceae.Blautia	EPSTI1
155366	ENSG00000133110	rs1387596706	0.367245081	0.146691338	0.775342836	0.982213913	-0.287100844	0.649074759	0.030048322	0.003379643	0.316198745	0.441887139	0.104850188	0.151016159	0.420650981	0.142542045	0.997594253	0.969919291	Bacteria.Firmicutes.Erysipelotrichia.Erysipelotrichales.Erysipelotrichaceae.Faecalitalea	POSTN
155367	ENSG00000133110	rs1387596706	0.397840295	0.219270407	0.565312951	0.496286919	-0.237347035	0.461717333	-0.057332971	0.102121508	0.278872034	0.372219609	0.099205215	0.149258829	0.373744342	0.128256893	0.836108502	0.902660525	Bacteria.Firmicutes.Negativicutes.Selenomonadales.Veillonellaceae	POSTN
155368	ENSG00000133110	rs1387596706	0.439049762	0.294008618	0.97193742	0.707467586	-0.383972376	1.016119724	0.003699107	-0.072215091	0.49316729	0.960489974	0.104748419	0.191597287	0.89770646	0.58169921	0.999135888	0.996172726	Bacteria.Firmicutes.Clostridia.Clostridiales.Ruminococcaceae	POSTN
155369	ENSG00000133110	rs1387596706	0.005082722	0.003409007	0.050786337	0.082887356	-0.552274329	0.97450243	0.138634421	-0.206494174	0.190426362	0.320578744	0.069661181	0.117238402	0.023592936	0.006006293	0.572842955	0.835595125	Bacteria.Proteobacteria.Betaproteobacteria	POSTN
155370	ENSG00000133110	rs1387596706	0.038254561	0.020130382	0.497815514	0.90125458	-0.459580325	0.695852665	-0.096067798	0.02291727	0.217279682	0.292069488	0.140912347	0.183982542	0.068198448	0.014625064	0.999672451	0.998587032	Bacteria.Firmicutes.Clostridia.Clostridiales.Ruminococcaceae.Butyricicoccus	POSTN
155371	ENSG00000133110	rs1387596706	0.153434044	0.099967926	0.819286488	0.353835875	-0.335592213	0.519499652	-0.025461539	0.161730811	0.232342653	0.311301873	0.110996975	0.173186559	0.200841297	0.057836754	0.992462892	0.976249604	Bacteria.Firmicutes.Bacilli.Lactobacillales.Streptococcaceae	POSTN
155372	ENSG00000133110	rs1387596706	0.373363869	0.068286081	0.1919666	0.622205566	-0.19055559	0.557916219	0.119762504	-0.061785848	0.212586248	0.300935518	0.09083305	0.12479701	0.239194793	0.044390787	0.82393494	0.998819627	Bacteria.Firmicutes.Clostridia.Clostridiales.Ruminococcaceae.Ruminococcaceae_UCG_003	POSTN
155373	ENSG00000133110	rs1387596706	0.175615867	0.054750376	0.717840989	0.949666588	-0.308896474	0.686590267	-0.039755941	-0.010222278	0.22558586	0.350995396	0.109544162	0.161311757	0.216580422	0.068780493	0.939412212	0.887225104	Bacteria.Firmicutes.Erysipelotrichia.Erysipelotrichales	POSTN
155374	ENSG00000133110	rs1387596706	0.035734092	0.009112194	0.784035905	0.565812397	-0.372748966	0.682912027	-0.02178212	0.065469423	0.173813726	0.254030099	0.079150294	0.113430026	0.040983794	0.006149424	0.92697622	0.940701148	Bacteria.Firmicutes.Clostridia.Clostridiales.Ruminococcaceae.Ruminococcaceae_UCG_002	POSTN
155375	ENSG00000133110	rs1387596706	0.039353036	0.019108581	0.26950669	0.227369975	-0.355318967	0.608404538	-0.080349593	0.132253381	0.168967988	0.253149914	0.072146128	0.108521754	0.03860107	0.009894135	0.954900767	0.848291163	Bacteria.Bacteroidetes.Bacteroidia.Bacteroidales.Rikenellaceae.Alistipes	POSTN
155376	ENSG00000133110	rs1387596706	0.274410947	0.282362548	0.175304643	0.141808257	-0.218286169	0.349706686	0.086634135	-0.167116224	0.198034124	0.32260307	0.063222321	0.112372893	0.25712545	0.137483163	0.99714486	0.996602117	Bacteria.Firmicutes.Clostridia.Clostridiales.Clostridiaceae_1.Clostridium_sensu_stricto_1	POSTN
155377	ENSG00000133110	rs1387596706	0.050226804	0.015464802	0.580063076	0.686383213	-0.345696567	0.631963199	-0.047412738	0.053367068	0.173272336	0.254121661	0.085261907	0.131582112	0.047199597	0.009244607	0.741906997	0.979583885	Bacteria.Firmicutes.Clostridia.Clostridiales.Lachnospiraceae.Dorea	POSTN
155378	ENSG00000133110	rs1387596706	0.077871113	0.107429865	0.17439958	0.053734594	-0.304859005	0.438408022	-0.11832738	0.2457686	0.170171379	0.268565747	0.086167224	0.125096617	0.069722932	0.043910823	0.999694213	0.802652029	Bacteria.Firmicutes.Clostridia.Clostridiales.Lachnospiraceaencultured	POSTN
155379	ENSG00000133110	rs1387596706	0.045206057	0.018848729	0.870114701	0.589950248	-0.382056056	0.776063443	-0.015461735	0.083874165	0.187092552	0.322178818	0.094187059	0.154865532	0.067520068	0.015139243	0.979230968	0.866774619	Bacteria.Firmicutes.Bacilli.Lactobacillales.Carnobacteriaceae.Granulicatella	POSTN
155380	ENSG00000133110	rs1387596706	0.045919881	0.01099032	0.056942701	0.701346247	-0.334341691	0.626767841	0.128976197	-0.041310102	0.164285423	0.239401753	0.066543895	0.107243011	0.04575325	0.006853066	0.720293264	0.91873123	Bacteria.Fusobacteria.Fusobacteriia.Fusobacteriales	POSTN
155381	ENSG00000133110	rs1387596706	0.096683869	0.03832555	0.869358295	0.78243455	-0.387989076	0.715650056	-0.014005675	0.036571779	0.230189665	0.338472385	0.084818768	0.131888217	0.158510925	0.043422204	0.887816529	0.99780419	Bacteria.Firmicutes.Clostridia.Clostridiales.Ruminococcaceae.Ruminococcus_2	POSTN
155382	ENSG00000133110	rs1387596706	0.090793723	0.020023504	0.96279113	0.611340979	-0.361702528	0.750923296	0.006220283	0.102357647	0.210694758	0.314901945	0.132822693	0.200454162	0.122342721	0.016981597	0.999005033	0.927510371	Bacteria.Actinobacteria.Coriobacteriia.Coriobacteriales	POSTN
155383	ENSG00000133110	rs1387596706	0.175285381	0.05919173	0.588028506	0.509886272	-0.29333575	0.556003896	0.042228664	-0.066332403	0.214055665	0.289519313	0.077569072	0.100099007	0.119667633	0.029325563	0.955858825	0.966245262	Bacteria.Firmicutes.Clostridia.Clostridiales.Lachnospiraceae.Tyzzerella	POSTN
155384	ENSG00000133110	rs1387596706	0.565700781	0.391152306	0.582163419	0.663873288	-0.198355694	0.446141286	-0.065368681	0.084892416	0.343565165	0.516791867	0.118208328	0.194455186	0.643282006	0.367260714	0.909309097	0.916047991	Bacteria.Firmicutes.Negativicutes.Selenomonadales	POSTN
155385	ENSG00000133110	rs1387596706	0.673720813	0.854369035	0.333969558	0.760039858	0.295188165	0.261659904	-0.113959202	0.0708328	0.697911005	1.419918856	0.117074914	0.230939269	0.999435429	0.996251787	0.999968393	0.999515331	Bacteria.Firmicutes	POSTN
155386	ENSG00000133110	rs1387596706	0.163399346	0.036933963	0.897901978	0.634287861	-0.341184547	0.671458395	0.010987773	0.057129484	0.242028764	0.315189972	0.085299017	0.119529744	0.129024148	0.025050199	0.8122729	0.990268195	Bacteria.Firmicutes.Negativicutes.Selenomonadales.Acidaminococcaceae.Phascolarctobacterium	POSTN
155387	ENSG00000133110	rs1387596706	0.031283791	0.010921813	0.710152803	0.292437358	-0.371387288	0.641852149	0.02945727	0.124586975	0.168725603	0.244942302	0.078914134	0.117380182	0.036456262	0.006026882	0.998525812	0.997174658	Bacteria.Proteobacteria.Deltaproteobacteria.Desulfovibrionales.Desulfovibrionaceae	POSTN
155388	ENSG00000133110	rs1387596706	0.225036623	0.63258049	0.699999	0.657331764	-0.498203205	0.337741896	0.029527993	0.057026787	0.406732588	0.70309399	0.076294001	0.127963503	0.780721078	0.655997746	0.999973618	0.989705988	Bacteria.Bacteroidetes.Bacteroidia.Bacteroidales.Bacteroidaceae.Bacteroides	POSTN
155389	ENSG00000133110	rs1387596706	0.090927276	0.022000925	0.740193862	0.588309937	-0.419987408	0.75748709	0.030537966	-0.064776579	0.24474962	0.322793553	0.09170116	0.119076913	0.124769089	0.019671341	0.730410621	0.940799143	Bacteria.Firmicutes.Clostridia.Clostridiales.Lachnospiraceae.Lachnoclostridium	POSTN
155390	ENSG00000133110	rs1387596706	0.016986271	0.005977652	0.232873128	0.458696667	-0.449347497	0.738073821	0.105652976	-0.100198173	0.183404597	0.259673	0.087735942	0.134415926	0.033783896	0.004405039	0.977260763	0.954692446	Bacteria.Firmicutes.Negativicutes.Selenomonadales.Veillonellaceae.Veillonella	POSTN
155391	ENSG00000133110	rs1387596706	0.271268775	0.020130052	0.740845614	0.384773079	-0.293656564	0.978203314	0.035511608	0.139610396	0.264655859	0.410579086	0.106914751	0.159547097	0.364672474	0.041467866	0.997947728	0.9977362	Bacteria.Actinobacteria.Actinobacteria.Micrococcales	POSTN
155392	ENSG00000133110	rs1387596706	0.029331471	0.0108276	0.669098765	0.276103988	-0.375063286	0.640732981	0.033876424	0.128664048	0.16832397	0.244210278	0.078904291	0.11714313	0.03521469	0.006386084	0.997604342	0.996621608	Bacteria.Proteobacteria.Deltaproteobacteria	POSTN
155393	ENSG00000133110	rs1387596706	0.156502414	0.145272775	0.978565484	0.721016652	-0.36657733	0.555816292	-0.002789862	-0.056681232	0.255718452	0.37704626	0.103439239	0.158038992	0.281466707	0.128186174	0.99991226	0.996396152	Bacteria.Actinobacteria.Coriobacteriia.Coriobacteriales.Coriobacteriaceae.Collinsella	POSTN
155394	ENSG00000133110	rs1387596706	0.304651491	0.022989363	0.061476016	0.850768173	-0.194615068	0.733836514	-0.152175418	0.023537648	0.1880916	0.315112097	0.079967628	0.124610847	0.268906577	0.024006592	0.260179889	0.9735291	Bacteria.Firmicutes.Clostridia.Clostridiales.Lachnospiraceae.Anaerostipes	POSTN
155395	ENSG00000133110	rs1387596706	0.199372394	0.119173567	0.746263731	0.802274378	-0.308826658	0.591050624	0.036249754	-0.040797788	0.238192255	0.374301951	0.111555431	0.162262585	0.276244718	0.122020901	0.892646413	0.906991279	Bacteria.Firmicutes.Clostridia.Clostridiales.Ruminococcaceae.Ruminiclostridium_9	POSTN
155396	ENSG00000133110	rs1387596706	0.037321079	0.020749557	0.432791812	0.565519758	-0.48008509	0.774818839	-0.072993744	0.076496999	0.225833876	0.326884602	0.092476135	0.132436	0.080275939	0.025885642	0.736021136	0.934686745	Bacteria.Bacteroidetes.Bacteroidia.Bacteroidales.Porphyromonadaceae.Odoribacter	POSTN
155397	ENSG00000133110	rs1387596706	0.053818286	0.020830389	0.889107999	0.761331179	-0.373887527	0.704440159	-0.00948369	0.031900119	0.19037778	0.297389318	0.067749923	0.104586268	0.084479191	0.020324779	0.995341024	0.998439902	Bacteria.Verrucomicrobia.Verrucomicrobiae.Verrucomicrobiales.Verrucomicrobiaceae.Akkermansia	POSTN
155398	ENSG00000133110	rs1387596706	0.077260251	0.026339372	0.269904826	0.337911887	-0.313699465	0.584038095	0.080698064	-0.109328638	0.174737128	0.256946393	0.072519853	0.113244436	0.066229272	0.01400998	0.99935717	0.960853802	Bacteria.Firmicutes.Erysipelotrichia.Erysipelotrichales.Erysipelotrichaceae.Erysipelotrichaceae_UCG_003	POSTN
155399	ENSG00000133110	rs1387596706	0.024665965	0.06007103	0.18661526	0.751650587	-0.703751118	0.781437595	-0.151477791	0.047043579	0.305973928	0.408350437	0.113487891	0.14802593	0.115276346	0.079777008	0.958034317	0.997513341	Bacteria.Firmicutes.Clostridia.Clostridiales.Lachnospiraceae.Eubacterium_xylanophilum_group	POSTN
155400	ENSG00000133110	rs1387596706	0.006742507	0.004508719	0.133604023	0.402637636	-0.485080211	0.710280185	-0.120715996	-0.088346842	0.173312547	0.241385643	0.079469063	0.104871704	0.013285146	0.002895038	0.314028099	0.937567618	Bacteria.Firmicutes.Clostridia.Clostridiales.Lachnospiraceae.Lachnospira	POSTN
155401	ENSG00000133110	rs1387596706	0.663733811	0.201605344	0.04264565	0.12038164	-0.092533582	0.363109976	-0.244783835	0.294779684	0.211864292	0.281470491	0.118380149	0.187300655	0.320555622	0.079216334	0.618002273	0.855284784	Bacteria.Actinobacteria	POSTN
155402	ENSG00000133110	rs1387596706	0.033144579	0.008447754	0.644458197	0.482435639	-0.382965359	0.712071721	-0.048846772	0.114409059	0.175941827	0.262140967	0.105356115	0.161950228	0.040962223	0.005786816	0.907684411	0.997132292	Bacteria.Firmicutes.Bacilli.Bacillales	POSTN
155403	ENSG00000133110	rs1387596706	0.037764244	0.017972076	0.629164401	0.630107064	-0.35584671	0.60071903	0.037163418	0.048473742	0.167794026	0.247440691	0.076593699	0.100180059	0.043163522	0.008320308	0.792060715	0.92250092	Bacteria.Firmicutes.Clostridia.Clostridiales.Lachnospiraceae.Lachnospiraceae_NK4A136_group	POSTN
155404	ENSG00000133110	rs1387596706	0.845267678	0.197917027	0.223866592	0.785316901	-0.058916751	0.501950165	0.202352291	-0.056517642	0.300686279	0.385875751	0.164778886	0.20662693	0.521353808	0.122278689	0.998820086	0.961415255	Bacteria.Firmicutes.Clostridia.Clostridiales.Family_XIII	POSTN
155405	ENSG00000133110	rs1387596706	0.048373446	0.007992607	0.325655465	0.14061695	-0.342055788	0.687906131	0.112511973	-0.249997502	0.170011986	0.251356069	0.113603558	0.167592988	0.046853877	0.004750585	0.999276643	0.988728768	Bacteria.Firmicutes.Clostridia.Clostridiales.Ruminococcaceae.Ruminiclostridium_5	POSTN
155406	ENSG00000133110	rs1387596706	0.013028723	0.006370146	0.162325606	0.747939451	-0.451346865	0.708449347	-0.097170806	0.031188413	0.176774696	0.251274376	0.068752379	0.096640873	0.022256441	0.004914479	0.886764336	0.899208511	Bacteria.Proteobacteria.Betaproteobacteria.Burkholderiales.Alcaligenaceae.Parasutterella	POSTN
155407	ENSG00000133110	rs1387596706	0.384819432	0.119269172	0.71186051	0.848432411	-0.270333922	0.753249352	0.04622856	0.03482034	0.308968562	0.477145388	0.124612774	0.181466966	0.546995673	0.198809679	0.862387916	0.939839473	Bacteria.Firmicutes.Clostridia.Clostridiales.Ruminococcaceae.Anaerotruncus	POSTN
155408	ENSG00000133110	rs1387596706	0.002572278	0.011474233	0.014708858	0.076119569	-1.430276296	1.829108454	0.271757327	-0.297736342	0.456087212	0.703033398	0.108426406	0.165189178	0.204958094	0.143700298	0.999330493	0.996754281	Bacteria.Proteobacteria	POSTN
155409	ENSG00000133110	rs1387596706	0.184507766	0.016704721	0.067537408	0.912377502	-0.236365267	0.62626574	-0.124875372	0.010498628	0.176227855	0.254930088	0.067169017	0.095036533	0.145068923	0.013029889	0.494607818	0.877355871	Bacteria.Firmicutes.Clostridia.Clostridiales.Lachnospiraceae.Roseburia	POSTN
155410	ENSG00000133110	rs1387596706	0.747245595	0.226454083	0.202693477	0.593403649	-0.08785912	0.447294285	0.114117467	-0.068931099	0.271467279	0.366300485	0.088676279	0.128468686	0.467342271	0.129171922	0.999858829	0.956063519	Bacteria.Proteobacteria.Betaproteobacteria.Neisseriales.Neisseriaceae.Eikenella	POSTN
155411	ENSG00000133110	rs1387596706	0.090271755	0.027754052	0.887760704	0.550604714	-0.388533891	0.82297702	-0.010438263	0.070001312	0.225949952	0.365556928	0.073668128	0.116672493	0.161749318	0.034606124	0.880082079	0.947181001	Bacteria.Bacteroidetes.Bacteroidia.Bacteroidales.Prevotellaceae.Prevotella_9	POSTN
155412	ENSG00000133110	rs1387596706	0.012585912	0.319164895	0.1269988	0.757444154	-0.612320286	0.435188391	-0.151170465	-0.051819684	0.238582704	0.433511659	0.097791889	0.167082994	0.089817724	0.222148264	0.984443038	0.995738724	Bacteria.Firmicutes.Clostridia.Clostridiales.Ruminococcaceae.Eubacterium_coprostanoligenes_group	POSTN
155413	ENSG00000133110	rs1387596706	0.088752054	0.243524328	0.829080169	0.593210399	-0.395413157	0.459576564	-0.018207726	-0.073104498	0.228838327	0.390495116	0.084002414	0.136175358	0.181639746	0.193523859	0.999878354	0.991098695	Bacteria.Bacteroidetes.Bacteroidia.Bacteroidales.Porphyromonadaceae.Barnesiella	POSTN
155414	ENSG00000133110	rs1387596706	0.018251937	0.02517717	0.094473347	0.902586093	-0.406386872	0.59350855	-0.145421622	0.016616332	0.167817695	0.258992211	0.085691414	0.135230776	0.028733556	0.01365217	0.867347371	0.998755611	Bacteria.Actinobacteria.Actinobacteria.Bifidobacteriales.Bifidobacteriaceae	POSTN
155415	ENSG00000133110	rs1387596706	0.039400814	0.01911795	0.270931645	0.231948918	-0.355302595	0.608803927	-0.080117525	0.13068355	0.169002576	0.253336717	0.072154087	0.108304819	0.038468912	0.009715048	0.957702184	0.863647932	Bacteria.Bacteroidetes.Bacteroidia.Bacteroidales.Rikenellaceae	POSTN
155416	ENSG00000133110	rs1387596706	0.022436171	0.058662432	0.275068461	0.934872378	-0.533988892	0.650003503	-0.094714989	0.010078784	0.22832577	0.337739813	0.086046457	0.122862217	0.070988882	0.053381093	0.814286765	0.998304349	Bacteria.Firmicutes.Erysipelotrichia.Erysipelotrichales.Erysipelotrichaceae.Clostridium_innocuum_group	POSTN
155417	ENSG00000133110	rs1387596706	0.061322397	0.020917896	0.938999212	0.834409095	-0.356026553	0.696728444	0.005297133	0.022161939	0.186976898	0.294343572	0.068951165	0.105587745	0.093153204	0.019868238	0.963437541	0.99789802	Bacteria.Verrucomicrobia	POSTN
155418	ENSG00000133110	rs1387596706	0.049235046	0.028802821	0.900784832	0.758172534	-0.375756169	0.719939821	-0.011821542	0.049316243	0.187498211	0.322000995	0.094453017	0.159505911	0.072813218	0.020035025	0.996006416	0.887089199	Bacteria.Firmicutes.Bacilli.Lactobacillales.Carnobacteriaceae	POSTN
155419	ENSG00000133110	rs1387596706	0.017069651	0.004583274	0.22606214	0.167183873	-0.434754605	0.817973509	0.080201182	-0.142540814	0.177588357	0.278530819	0.065622704	0.102038155	0.032055334	0.005346542	0.636465873	0.891189038	Bacteria.Proteobacteria.Betaproteobacteria.Burkholderiales.Alcaligenaceae	POSTN
155420	ENSG00000133110	rs1387596706	0.002278893	0.005713657	0.023748517	0.13355167	-0.87187744	1.138921447	0.178651151	-0.169810445	0.274453613	0.398431514	0.077152499	0.111773312	0.042507716	0.018567417	0.996566686	0.997858307	Bacteria.Proteobacteria.Gammaproteobacteria	POSTN
155421	ENSG00000133110	rs1387596706	0.306399028	0.010548145	0.314020739	0.406916165	-0.219281617	0.802030499	0.073689835	0.086941461	0.212704736	0.304543068	0.072623746	0.104152712	0.249998734	0.017451717	0.602995625	0.877851399	Bacteria.Firmicutes.Clostridia.Clostridiales.Lachnospiraceae.Lachnospiraceae_UCG_010	POSTN
155422	ENSG00000133110	rs1387596706	0.243212037	0.038840993	0.637439343	0.564449871	-0.287411165	0.895410094	0.040723081	0.083440286	0.244045373	0.424654146	0.086003467	0.144058926	0.318748774	0.06112065	0.998896274	0.99087052	Bacteria.Proteobacteria.Deltaproteobacteria.Desulfovibrionales.Desulfovibrionaceae.Desulfovibrio	POSTN
155423	ENSG00000133110	rs1387596706	0.020821839	0.061344634	0.345880766	0.566049849	-0.417788348	0.521617864	-0.073530216	-0.068762444	0.176362913	0.273965754	0.077440552	0.119208433	0.035717653	0.022431951	0.495231172	0.967041115	Bacteria.Firmicutes.Clostridia.Clostridiales.Peptostreptococcaceae.Intestinibacter	POSTN
155424	ENSG00000133110	rs1387596706	0.113975885	0.036419913	0.035785205	0.047605062	-0.272159577	0.529075228	0.124972764	-0.169157138	0.169873569	0.247652234	0.058291769	0.083778564	0.083429306	0.016988607	0.516986421	0.985377765	Bacteria.Proteobacteria.Betaproteobacteria.Burkholderiales.Alcaligenaceae.Sutterella	POSTN
155425	ENSG00000133110	rs1387596706	0.018021461	0.050176694	0.249527567	0.72266123	-0.488441128	0.679940915	-0.071299539	0.035557085	0.201282806	0.340727937	0.061364973	0.099754552	0.05773516	0.043778186	0.86527713	0.998607976	Bacteria.Firmicutes.Clostridia.Clostridiales.Lachnospiraceae.Tyzzerella_4	POSTN
155426	ENSG00000133110	rs1387596706	0.029084935	0.030870419	0.290978853	0.504395203	-0.557021002	0.828324071	0.114772291	-0.103768853	0.249588702	0.375360751	0.107804073	0.154574234	0.096841388	0.04555371	0.99759175	0.986746924	Bacteria.Firmicutes.Clostridia.Clostridiales.Lachnospiraceae.Lachnospiraceae_UCG_008	POSTN
155427	ENSG00000133110	rs1387596706	0.001080836	0.001237298	0.004531572	0.03983398	-0.633142295	0.943948012	0.170084863	-0.181136708	0.185039196	0.279435467	0.057837544	0.086354463	0.007210448	0.002560477	0.950611594	0.999171204	Bacteria.Proteobacteria.Gammaproteobacteria.Enterobacteriales.Enterobacteriaceae	POSTN
155428	ENSG00000133110	rs1387596706	0.017095048	0.026238965	0.091138545	0.946838146	-0.41090317	0.58884425	-0.144957492	0.00886285	0.167885752	0.258881017	0.0845311	0.132407892	0.028514387	0.012995626	0.77292612	0.993111591	Bacteria.Actinobacteria.Actinobacteria.Bifidobacteriales.Bifidobacteriaceae.Bifidobacterium	POSTN
155429	ENSG00000133110	rs1387596706	0.030190456	0.009743051	0.414359888	0.405250642	-0.381792958	0.664222288	-0.057033498	0.090032577	0.172280403	0.24939349	0.069425347	0.10747171	0.032089597	0.00674147	0.998277807	0.999325446	Bacteria.Bacteroidetes.Bacteroidia.Bacteroidales.Porphyromonadaceae.Parabacteroides	POSTN
155430	ENSG00000133110	rs1387596706	0.047841339	0.009919768	0.614329369	0.828052671	-0.349182459	0.725829954	0.045156268	0.028249809	0.173129166	0.273215274	0.089181257	0.129540796	0.049538166	0.005555796	0.990263512	0.94135121	Bacteria.Proteobacteria.Gammaproteobacteria.Pseudomonadales	POSTN
155431	ENSG00000133110	rs1387596706	0.37900574	0.910573042	0.910428516	0.607799571	-0.403766892	0.116795965	0.009384339	0.09373791	0.455836201	1.035847006	0.083093513	0.181761143	0.923909924	0.720542323	0.997187614	0.939136997	Bacteria.Bacteroidetes.Bacteroidia.Bacteroidales	POSTN
155432	ENSG00000133110	rs1387596706	0.030389893	0.025297004	0.3920059	0.596420851	-0.476089886	0.743977874	-0.07735707	0.066313354	0.215099656	0.324930275	0.089769847	0.124608722	0.092457664	0.027516683	0.996596763	0.999791394	Bacteria.Firmicutes.Clostridia.Clostridiales.Ruminococcaceae.Ruminococcaceae_UCG_005	POSTN
155433	ENSG00000133110	rs1387596706	0.378861655	0.910855342	0.910197673	0.607705773	-0.403892187	0.116461093	0.009408605	0.093784572	0.455839026	1.036162036	0.083093296	0.181804017	0.923455322	0.718075333	0.997675757	0.942693919	Bacteria.Bacteroidetes	POSTN
155434	ENSG00000133110	rs1387596706	0.988416541	0.806030841	0.481339416	0.697700382	0.008025921	0.269708821	-0.077118831	0.079734539	0.550694535	1.093916316	0.10889074	0.204368319	0.960520432	0.783852387	0.999826541	0.999832315	Bacteria.Firmicutes.Clostridia.Clostridiales.Lachnospiraceae	POSTN
155435	ENSG00000133110	rs1387596706	0.98750788	0.693144363	0.544583446	0.895840735	0.010012163	0.515227348	-0.067034413	0.028300872	0.637005792	1.299927245	0.110055459	0.215329577	0.999178724	0.874868214	0.997650199	0.999159905	Bacteria.Firmicutes.Clostridia.Clostridiales	POSTN
155436	ENSG00000133110	rs1387596706	0.05046814	0.011232787	0.063346173	0.810944933	-0.327608778	0.624659677	0.124657341	-0.025693599	0.164383742	0.239351453	0.065989063	0.106975475	0.049320344	0.006838358	0.717587103	0.932127417	Bacteria.Fusobacteria.Fusobacteriia.Fusobacteriales.Fusobacteriaceae.Fusobacterium	POSTN
155437	ENSG00000133110	rs1387596706	0.007906477	0.043044363	0.09740553	0.670263703	-0.582144827	0.70263515	-0.137556063	0.054481294	0.212402613	0.340475438	0.081790726	0.127373996	0.03449379	0.047604828	0.533951982	0.998431627	Bacteria.Firmicutes.Clostridia.Clostridiales.Ruminococcaceae.Ruminococcus_1	POSTN
155438	ENSG00000133110	rs1387596706	0.039057217	0.011654683	0.059700111	0.142899888	-0.350465131	0.634656301	-0.204121249	0.216817569	0.1664005	0.244492472	0.106507309	0.146199332	0.042497876	0.007811308	0.999670759	0.996530704	Bacteria.Firmicutes.Clostridia.Clostridiales.Ruminococcaceae.Flavonifractor	POSTN
155439	ENSG00000133110	rs1387596706	0.065582803	0.011554021	0.279626371	0.945317169	-0.323783621	0.69004786	-0.095690358	0.009273657	0.172879811	0.265494226	0.087768831	0.1346857	0.060055506	0.007516871	0.997117901	0.95817688	Bacteria.Firmicutes.Clostridia.Clostridiales.Lachnospiraceae.Eubacterium_hallii_group	POSTN
155440	ENSG00000133110	rs1387596706	0.059888887	0.029721806	0.487652981	0.497637724	-0.50222397	0.84420054	0.061388331	-0.082398424	0.262251808	0.379811656	0.087946105	0.120811945	0.183390114	0.045020466	0.9994853	0.999502343	Bacteria.Firmicutes.Clostridia.Clostridiales.Lachnospiraceae.Ruminococcus_gnavus_group	POSTN
155441	ENSG00000133110	rs1387596706	0.257464622	0.068673841	0.265574395	0.597841608	-0.233657039	0.568783306	-0.090833267	0.063699435	0.204525707	0.30723883	0.080885511	0.120162557	0.249272986	0.050799151	0.876750426	0.997216401	Bacteria.Firmicutes.Clostridia.Clostridiales.Ruminococcaceae.Subdoligranulum	POSTN
155442	ENSG00000133110	rs1387596706	0.938878773	0.267120641	0.249546645	0.787828621	-0.025619968	0.470553708	0.166623201	-0.051352702	0.332828866	0.420390463	0.143412491	0.190023349	0.61885164	0.189018278	0.99792254	0.986607256	Bacteria.Firmicutes.Clostridia.Clostridiales.Family_XIII.Family_XIII_AD3011_group	POSTN
155443	ENSG00000133110	rs1387596706	0.062573628	0.122126488	0.521779317	0.938326632	-0.4836717	0.620536041	-0.067458017	-0.012699155	0.255267947	0.396171176	0.104732791	0.163494712	0.204643929	0.131616427	0.948905015	0.967067824	Bacteria.Firmicutes.Clostridia.Clostridiales.Ruminococcaceae.Ruminococcaceae_NK4A214_group	POSTN
155444	ENSG00000133110	rs1387596706	0.010924724	0.003560057	0.106231956	0.17240341	-0.472605619	0.776234513	0.132080121	-0.153515666	0.180361718	0.256618513	0.080629789	0.111266495	0.017548007	0.003381529	0.893190239	0.987424055	Bacteria.Proteobacteria.Gammaproteobacteria.Pasteurellales.Pasteurellaceae	POSTN
155445	ENSG00000133110	rs1387596706	0.446963231	0.109367727	0.032132385	0.468601223	-0.147868773	0.568398263	-0.192789989	0.115561055	0.19325962	0.350151902	0.088039307	0.158513136	0.304377323	0.079909062	0.810648223	0.924808798	Bacteria.Firmicutes.Clostridia.Clostridiales.Lachnospiraceae.Blautia	POSTN
155446	ENSG00000133110	rs1387596706	0.081043863	0.04581077	0.901004262	0.958163414	-0.378387128	0.640490327	-0.011722058	-0.007035485	0.213509892	0.314554535	0.093866857	0.133599177	0.129243944	0.037821473	0.633524044	0.994087343	Bacteria.Firmicutes.Clostridia.Clostridiales.Christensenellaceae.Christensenellaceae_R_7_group	POSTN
155447	ENSG00000133110	rs1387596706	0.289323964	0.159048915	0.71588578	0.938861453	-0.286839785	0.628357226	0.03953206	-0.014232939	0.268493991	0.44106803	0.108143249	0.184847551	0.382034296	0.153555138	0.998891856	0.999590371	Bacteria.Firmicutes.Bacilli.Bacillales.Staphylococcaceae.Staphylococcus	POSTN
155448	ENSG00000133110	rs1387596706	0.039129239	0.011660853	0.837780348	0.708791386	-0.375553824	0.686052608	-0.015302349	0.042267994	0.178380326	0.264312662	0.074443781	0.11267815	0.039814687	0.007912513	0.968802863	0.997181136	Bacteria.Bacteroidetes.Bacteroidia.Bacteroidales.Prevotellaceae	POSTN
155449	ENSG00000133110	rs1387596706	0.011437925	0.003674556	0.111967178	0.178633489	-0.468259668	0.769933531	0.12980038	-0.151242448	0.179896432	0.255460609	0.080557932	0.111234958	0.018635243	0.003451017	0.914489909	0.989428248	Bacteria.Proteobacteria.Gammaproteobacteria.Pasteurellales.Pasteurellaceae.Haemophilus	POSTN
155450	ENSG00000133110	rs1387596706	0.28118168	0.305653633	0.682933844	0.281023294	-0.28642977	0.380914633	-0.04561701	0.193370804	0.263576907	0.368916307	0.111179147	0.17788357	0.325641161	0.178953667	0.966687102	0.933837527	Bacteria.Firmicutes.Bacilli	POSTN
155451	ENSG00000133110	rs1387596706	0.021841742	0.017243455	0.346266973	0.888990821	-0.411805364	0.631513281	-0.084939339	-0.019183642	0.175265987	0.258382196	0.089528568	0.136899163	0.034823509	0.01038607	0.998043854	0.98261409	Bacteria.Firmicutes.Clostridia.Clostridiales.Ruminococcaceaencultured	POSTN
155452	ENSG00000133110	rs1387596706	0.054241982	0.088250729	0.44872582	0.857687331	-0.499414791	0.702898646	-0.068898417	0.025574769	0.254756155	0.406135972	0.090399781	0.142056587	0.154541501	0.072096307	0.999985325	0.999758873	Bacteria.Firmicutes.Clostridia.Clostridiales.Ruminococcaceae.Ruminococcaceae_UCG_014	POSTN
155453	ENSG00000133110	rs1387596706	0.101256619	0.028205332	0.257601363	0.385892329	-0.297165011	0.586683186	-0.076951809	0.085806796	0.178761186	0.261377749	0.067377346	0.098292806	0.078218466	0.013505925	0.688391196	0.826832744	Bacteria.Firmicutes.Negativicutes.Selenomonadales.Veillonellaceae.Dialister	POSTN
155454	ENSG00000133110	rs1387596706	0.172815986	0.053527166	0.01799521	0.079573629	-0.236757792	0.509740972	-0.220871569	0.235348801	0.17176686	0.259227544	0.090997784	0.132139135	0.118833911	0.028209093	0.920183094	0.810956778	Bacteria.Firmicutes.Clostridia.Clostridiales.Lachnospiraceae.Fusicatenibacter	POSTN
155455	ENSG00000133110	rs1387596706	0.061358708	0.006529307	0.623564023	0.188063619	-0.444912362	1.061837494	-0.048974144	0.199350495	0.23369128	0.377809573	0.099307501	0.149852232	0.123924556	0.013386075	0.807809282	0.996502544	Bacteria.Firmicutes.Clostridia.Clostridiales.Family_XI	POSTN
155456	ENSG00000133110	rs1387596706	0.086325823	0.010509879	0.38707109	0.78466541	-0.313272651	0.772771257	0.072641219	0.034160873	0.179886065	0.293280483	0.083419465	0.124503622	0.107647171	0.010196929	0.903164945	0.907101516	Bacteria.Proteobacteria.Gammaproteobacteria.Pseudomonadales.Pseudomonadaceae.Pseudomonas	POSTN
155457	ENSG00000133110	rs1387596706	0.37198283	0.077392292	0.043861115	0.162388539	-0.171107831	0.464208973	-0.229312684	0.240125999	0.190336027	0.258692183	0.111565302	0.169924956	0.169294682	0.0311069	0.573819581	0.889237435	Bacteria.Actinobacteria.Actinobacteria	POSTN
155458	ENSG00000133110	rs1387596706	0.009428616	0.007488916	0.088551908	0.272753252	-0.48621236	0.761663994	0.105010259	-0.097819219	0.181720793	0.275900566	0.060733822	0.088434832	0.025954871	0.006617827	0.999492402	0.999741582	Bacteria.Proteobacteria.Gammaproteobacteria.Enterobacteriales.Enterobacteriaceae.Escherichia_Shigella	POSTN
155459	ENSG00000133110	rs1387596706	0.028978289	0.023450758	0.253210788	0.464409741	-0.61049596	0.876182677	-0.136659983	0.120923026	0.27336144	0.377549209	0.118545226	0.164309123	0.104048361	0.031712555	0.787914548	0.957150765	Bacteria.Firmicutes.Clostridia.Clostridiales.Lachnospiraceae.Lachnospiraceae_ND3007_group	POSTN
155460	ENSG00000133110	rs1387596706	0.025629807	0.008237737	0.360781728	0.460513144	-0.397451865	0.685063051	-0.088065758	0.099655566	0.173995102	0.251338521	0.095684977	0.134232413	0.030060405	0.005660133	0.984086407	0.997201293	Bacteria.Firmicutes.Clostridia.Clostridiales.Lachnospiraceae.Coprococcus_1	POSTN
155461	ENSG00000133110	rs1387596706	0.327695305	0.98270852	0.836056368	0.215106264	-0.304605507	-0.012027222	-0.018403062	0.180675543	0.3088701	0.552800154	0.088573218	0.144325423	0.659396002	0.563613079	0.998803525	0.997226571	Bacteria.Firmicutes.Clostridia.Clostridiales.Lachnospiraceae.Eubacterium_rectale_group	POSTN
155462	ENSG00000133110	rs1387596706	0.049147302	0.025615673	0.67327016	0.862714131	-0.413545947	0.652892048	-0.033185769	-0.019172009	0.20627266	0.285792374	0.078345835	0.110433608	0.070644727	0.01642163	0.956717132	0.979585985	Bacteria.Firmicutes.Erysipelotrichia.Erysipelotrichales.Erysipelotrichaceae.Erysipelatoclostridium	POSTN
155463	ENSG00000133110	rs1387596706	0.110545011	0.024024784	0.862557458	0.686434632	-0.344962005	0.735193283	0.02301139	0.079167687	0.213226833	0.318151259	0.132396363	0.195230098	0.13820036	0.020212916	0.999739884	0.903353379	Bacteria.Actinobacteria.Coriobacteriia.Coriobacteriales.Coriobacteriaceae	POSTN
155464	ENSG00000133110	rs1387596706	0.013932071	0.10151538	0.127278335	0.809413599	-0.720934143	0.700743408	-0.194904382	0.043442318	0.285246961	0.421861993	0.126177691	0.179390292	0.100868395	0.120600939	0.988156381	0.911649175	Bacteria.Firmicutes.Clostridia.Clostridiales.Ruminococcaceae.Ruminococcaceae_UCG_013	POSTN
155465	ENSG00000133110	rs1387596706	0.036347164	0.008335513	0.73968	0.313794655	-0.356455119	0.662414963	0.024600952	0.112549159	0.166784193	0.243417909	0.07372173	0.110868666	0.043434374	0.005576069	0.995339941	0.95316496	Bacteria.Proteobacteria.Deltaproteobacteria.Desulfovibrionales.Desulfovibrionaceae.Bilophila	POSTN
155466	ENSG00000133110	rs1387596706	0.069444637	0.084195677	0.917068778	0.467466359	-0.375627557	0.522006757	-0.00988182	-0.097563312	0.203480398	0.297660042	0.094533594	0.133483671	0.095718689	0.044862566	0.863084378	0.981481548	Bacteria.Firmicutes.Clostridia.Clostridiales.Lachnospiraceae.Eubacterium_eligens_group	POSTN
155467	ENSG00000133110	rs1387596706	0.044126216	0.014684505	0.650132462	0.561086165	-0.409840842	0.748562975	-0.041688346	0.079366376	0.199654084	0.298586791	0.091484236	0.135847252	0.064960479	0.013646135	0.981744939	0.998719086	Bacteria.Firmicutes.Bacilli.Bacillales.Family_XI.Gemella	POSTN
155468	ENSG00000133110	rs1387596706	0.17824474	0.054794874	0.704310692	0.955132742	-0.306459603	0.685768547	-0.041817356	-0.009115856	0.225188662	0.350641567	0.10970419	0.161399921	0.217558699	0.067615862	0.928863749	0.887994569	Bacteria.Firmicutes.Erysipelotrichia.Erysipelotrichales.Erysipelotrichaceae	POSTN
155469	ENSG00000133110	rs1387596706	0.038483108	0.106225516	0.331113595	0.796920173	-0.578493581	0.616445027	-0.100356052	-0.037249405	0.27383327	0.376308695	0.102488198	0.144158031	0.133145013	0.103652177	0.981084248	0.998600531	Bacteria.Firmicutes.Clostridia.Clostridiales.Ruminococcaceae.Ruminiclostridium_6	POSTN
155470	ENSG00000133110	rs1387596706	0.143025963	0.085012279	0.856048599	0.399901028	-0.34312409	0.539739195	-0.02043745	0.146381586	0.23144158	0.308599409	0.112214376	0.172749148	0.182195579	0.051285202	0.978613798	0.980405449	Bacteria.Firmicutes.Bacilli.Lactobacillales.Streptococcaceae.Streptococcus	POSTN
155471	ENSG00000133110	rs1387596706	0.051787423	0.019749829	0.447181666	0.680836998	-0.341982251	0.637115219	-0.052309567	0.046010331	0.172602451	0.266559652	0.068399905	0.111357495	0.055735068	0.010023205	0.967466949	0.97562022	Bacteria.Bacteroidetes.Bacteroidia.Bacteroidales.Porphyromonadaceae	POSTN
155472	ENSG00000133110	rs1387596706	0.0347738	0.043940158	0.908754723	0.357282203	-0.36533604	0.533294335	-0.010439832	-0.126857262	0.169435092	0.259558828	0.090736261	0.136825993	0.047208418	0.018448466	0.741684895	0.829491697	Bacteria.Firmicutes.Clostridia.Clostridiales.Peptostreptococcaceae	POSTN
155473	ENSG00000133110	rs1387596706	0.203106255	0.174646007	0.71445822	0.275047003	-0.309168765	0.450762228	-0.0391724	0.189494667	0.240465549	0.32844017	0.106598689	0.172143916	0.243521874	0.096731048	0.99152666	0.964873007	Bacteria.Firmicutes.Bacilli.Lactobacillales	POSTN
155474	ENSG00000133110	rs1387596706	0.080418406	0.044828511	0.899003263	0.966754878	-0.378677686	0.642689164	-0.011941715	-0.005584328	0.213223096	0.314153564	0.093721082	0.13347013	0.127894448	0.036611303	0.632303831	0.999370792	Bacteria.Firmicutes.Clostridia.Clostridiales.Christensenellaceae	POSTN
155475	ENSG00000133110	rs1387596706	0.08257487	0.12504235	0.513988232	0.735265772	-0.518439457	0.778323415	0.044882123	-0.03722164	0.294041159	0.500854419	0.068393182	0.109610008	0.254259903	0.172737813	0.960907055	0.927382982	Bacteria.Firmicutes.Clostridia.Clostridiales.Ruminococcaceae.Faecalibacterium	POSTN
155476	ENSG00000133110	rs1387596706	0.006930993	0.002557619	0.072867632	0.074449832	-0.518134219	0.940860018	0.126145713	-0.201376276	0.185786571	0.299837106	0.069188131	0.111073678	0.022318909	0.00422649	0.499231911	0.916725597	Bacteria.Proteobacteria.Betaproteobacteria.Burkholderiales	POSTN
155477	ENSG00000133110	rs1387596706	0.071775416	0.014681842	0.868851075	0.390991505	-0.386659517	0.718595112	-0.013357358	0.098762748	0.211243312	0.286625154	0.080576779	0.114363691	0.084579863	0.010473806	0.923730411	0.953590047	Bacteria.Firmicutes.Negativicutes.Selenomonadales.Acidaminococcaceae	POSTN
155478	ENSG00000133110	rs1387596706	0.232500403	0.206734034	0.202087542	0.186455312	-0.235179309	0.400034445	0.07926338	-0.146402478	0.195139224	0.313672854	0.061508835	0.109645081	0.221644635	0.096128517	0.952805104	0.99999132	Bacteria.Firmicutes.Clostridia.Clostridiales.Clostridiaceae_1	POSTN
155479	ENSG00000133110	rs1387596706	0.408783919	0.54298976	0.403111413	0.223933359	-0.205165875	0.249552389	0.081594999	-0.185057817	0.246767531	0.408086858	0.096955094	0.150717678	0.353014879	0.291302927	0.997329664	0.92426646	Bacteria.Firmicutes.Negativicutes.Selenomonadales.Veillonellaceae.Megasphaera	POSTN
155480	ENSG00000133110	rs1387596706	0.757814481	0.624090731	0.016478878	0.001729556	-0.062082329	-0.16997445	0.156375178	-0.380149887	0.200489223	0.345190907	0.063516255	0.116304523	0.49397498	0.304015333	0.935115684	0.510761204	Bacteria.Proteobacteria.Gammaproteobacteria.Enterobacteriales.Enterobacteriaceae.Citrobacter	POSTN
155481	ENSG00000133328	rs3781605	0.504370258	0.70380379	0.02225483	0.085770426	-0.098549133	-0.089890055	-0.162233445	0.176295376	0.146790312	0.235394717	0.069271065	0.101048475	0.281811673	0.242460654	0.701593373	0.845983485	Bacteria.Firmicutes.Clostridia.Clostridiales.Ruminococcaceae.Ruminococcaceae_UCG_003	PLAAT2
155482	ENSG00000133328	rs3781605	0.956123609	0.161623042	0.986289228	0.11104752	0.010968317	-0.343204254	-0.001257223	-0.132312587	0.198588781	0.242418909	0.072878307	0.081902191	0.520921009	0.115952465	0.901441313	0.944685248	Bacteria.Firmicutes.Clostridia.Clostridiales.Ruminococcaceae.Ruminococcus_2	PLAAT2
155483	ENSG00000133328	rs3781605	0.676555581	0.290793983	0.091648122	0.578767575	0.058736552	-0.227485839	-0.123308059	0.055224075	0.140163396	0.213591824	0.072022061	0.098969512	0.259979641	0.076704039	0.998525812	0.997174658	Bacteria.Proteobacteria.Deltaproteobacteria.Desulfovibrionales.Desulfovibrionaceae	PLAAT2
155484	ENSG00000133328	rs3781605	0.999273934	0.468107541	0.673900001	0.591211075	0.000131451	-0.157710343	-0.023843127	0.048123941	0.143898309	0.216087664	0.056405031	0.089159025	0.335978082	0.127212598	0.892291918	0.909375003	Bacteria.Fusobacteria.Fusobacteriia.Fusobacteriales	PLAAT2
155485	ENSG00000133328	rs3781605	0.186622909	0.27116184	0.044570102	0.413227868	0.231231539	-0.32628129	0.119160972	-0.073189796	0.173242832	0.293992436	0.05817454	0.088875131	0.208964749	0.133745897	0.99714486	0.996602117	Bacteria.Firmicutes.Clostridia.Clostridiales.Clostridiaceae_1.Clostridium_sensu_stricto_1	PLAAT2
155486	ENSG00000133328	rs3781605	0.52290374	0.180465248	0.385413769	0.292408816	0.106144334	-0.391736036	0.05044798	-0.094665376	0.165243191	0.289344443	0.057730302	0.089184092	0.314667082	0.095252279	0.959597159	0.99789802	Bacteria.Verrucomicrobia	PLAAT2
155487	ENSG00000133328	rs3781605	0.835415405	0.303267417	0.873890684	0.496075679	0.029156964	-0.218032411	-0.01545558	-0.09576406	0.139776745	0.210116787	0.09699407	0.139898035	0.290595132	0.078516198	0.999276643	0.988728768	Bacteria.Firmicutes.Clostridia.Clostridiales.Ruminococcaceae.Ruminiclostridium_5	PLAAT2
155488	ENSG00000133328	rs3781605	0.656094818	0.112477195	0.416903818	0.133721797	0.072347045	-0.402791135	-0.075186274	0.212323041	0.161716135	0.250346418	0.092025459	0.139818397	0.439365503	0.06277764	0.988415778	0.951383867	Bacteria.Firmicutes.Bacilli.Lactobacillales.Streptococcaceae	PLAAT2
155489	ENSG00000133328	rs3781605	0.445021657	0.14525886	0.181689191	0.141371099	0.120745503	-0.361305925	0.149768636	-0.201126761	0.157135134	0.245088639	0.110937339	0.135091479	0.279320416	0.060603449	0.999672451	0.998587032	Bacteria.Firmicutes.Clostridia.Clostridiales.Ruminococcaceae.Butyricicoccus	PLAAT2
155490	ENSG00000133328	rs3781605	0.782069162	0.286281614	0.681876661	0.508977041	-0.071424027	-0.630678422	0.044083522	0.128268503	0.257132043	0.586594837	0.107063574	0.193147183	0.723815157	0.31086863	0.916544101	0.890709939	Bacteria.Firmicutes.Negativicutes.Selenomonadales	PLAAT2
155491	ENSG00000133328	rs3781605	0.820481192	0.193259657	0.483188802	0.163233594	0.032191454	-0.270668692	-0.042639913	-0.122942897	0.141286033	0.205892263	0.060462706	0.087178117	0.314098792	0.051946653	0.747952358	0.899031953	Bacteria.Firmicutes.Clostridia.Clostridiales.Lachnospiraceae.Lachnospiraceae_NK4A136_group	PLAAT2
155492	ENSG00000133328	rs3781605	0.737211874	0.201526795	0.721968924	0.333548392	0.063328983	-0.353819151	-0.025319601	0.111907435	0.187926698	0.274220171	0.07084885	0.114866202	0.40666356	0.091237319	0.727628251	0.940799143	Bacteria.Firmicutes.Clostridia.Clostridiales.Lachnospiraceae.Lachnoclostridium	PLAAT2
155493	ENSG00000133328	rs3781605	0.455757891	0.216960031	0.084449129	0.452519946	0.110164319	-0.268933172	0.123955936	-0.097982741	0.146819311	0.215705835	0.070741543	0.129646997	0.227599948	0.063964681	0.77292612	0.98064907	Bacteria.Actinobacteria.Actinobacteria.Bifidobacteriales.Bifidobacteriaceae.Bifidobacterium	PLAAT2
155494	ENSG00000133328	rs3781605	0.475043631	0.137755867	0.002544036	0.029543133	0.095453194	-0.341506566	0.194164035	-0.22390772	0.132856602	0.22725983	0.06184151	0.100623177	0.218270188	0.039752451	0.093680429	0.757863431	Bacteria.Firmicutes.Clostridia.Clostridiales.Lachnospiraceae.Lachnospira	PLAAT2
155495	ENSG00000133328	rs3781605	0.597886515	0.912800723	0.244796881	0.204727567	-0.087687147	0.029597438	-0.125503046	0.243721673	0.165433286	0.26923006	0.106929166	0.190251363	0.359573328	0.260624084	0.999005033	0.892868181	Bacteria.Actinobacteria.Coriobacteriia.Coriobacteriales	PLAAT2
155496	ENSG00000133328	rs3781605	0.428210028	0.878878185	0.073033002	0.144931278	-0.127664076	-0.037578652	0.136092393	-0.149930346	0.160131045	0.245624227	0.074687821	0.101619731	0.330503269	0.320411429	0.273567237	0.902313357	Bacteria.Firmicutes.Clostridia.Clostridiales.Lachnospiraceae.Anaerostipes	PLAAT2
155497	ENSG00000133328	rs3781605	0.995442342	0.347318074	0.435724796	0.828710556	-0.000811975	-0.199179197	0.051613671	-0.021356057	0.141601615	0.210402012	0.06581027	0.098311405	0.303045327	0.111411013	0.915505146	0.992937443	Bacteria.Proteobacteria.Gammaproteobacteria.Pasteurellales.Pasteurellaceae	PLAAT2
155498	ENSG00000133328	rs3781605	0.785680978	0.287848134	0.320888244	0.225173049	0.038345055	-0.225473767	-0.065178588	0.103914818	0.140432715	0.210402198	0.065160874	0.084861198	0.291814269	0.087700461	0.908817623	0.880483268	Bacteria.Firmicutes.Clostridia.Clostridiales.Ruminococcaceae.Ruminococcaceae_UCG_002	PLAAT2
155499	ENSG00000133328	rs3781605	0.96513301	0.499333867	0.616522741	0.409450743	-0.00640064	-0.146512852	0.042079566	-0.093778132	0.145860326	0.215669074	0.083623488	0.112955121	0.308519636	0.137909973	0.749850162	0.950817369	Bacteria.Firmicutes.Clostridia.Clostridiales.Lachnospiraceae.Dorea	PLAAT2
155500	ENSG00000133328	rs3781605	0.677241526	0.30486649	0.091595589	0.603205968	0.058595765	-0.221973329	-0.123294798	0.052443042	0.140142862	0.214628992	0.072002396	0.100399263	0.260678023	0.084526773	0.997604342	0.996621608	Bacteria.Proteobacteria.Deltaproteobacteria	PLAAT2
155501	ENSG00000133328	rs3781605	0.210637151	0.081574367	0.08673885	0.066475031	0.239981085	-0.437366013	0.126658085	-0.1515605	0.189813372	0.247230174	0.072826734	0.081197814	0.296000931	0.068355742	0.999985325	0.999758873	Bacteria.Firmicutes.Clostridia.Clostridiales.Ruminococcaceae.Ruminococcaceae_UCG_014	PLAAT2
155502	ENSG00000133328	rs3781605	0.673738418	0.273675259	0.322959955	0.227541367	-0.068740763	-0.246111537	-0.063138627	-0.096639291	0.162532552	0.222932673	0.063394356	0.079327852	0.299512823	0.108674549	0.659718115	0.970562572	Bacteria.Firmicutes.Negativicutes.Selenomonadales.Acidaminococcaceae.Phascolarctobacterium	PLAAT2
155503	ENSG00000133328	rs3781605	0.559396981	0.999920135	0.221665218	0.074314395	-0.09237277	-2.32E-05	-0.122216444	0.217427542	0.157428388	0.230685626	0.099045026	0.119869693	0.247737164	0.233449292	0.88760533	0.997132292	Bacteria.Firmicutes.Bacilli.Bacillales	PLAAT2
155504	ENSG00000133328	rs3781605	0.357331148	0.101124649	0.08992167	0.093441511	0.141712155	-0.430194632	0.09310403	-0.140972133	0.15286388	0.258683721	0.054083956	0.082803441	0.183763864	0.043077726	0.955858825	0.913985509	Bacteria.Firmicutes.Clostridia.Clostridiales.Lachnospiraceae.Tyzzerella	PLAAT2
155505	ENSG00000133328	rs3781605	0.569115772	0.823247588	0.490628909	0.531617856	0.133671002	-0.072762282	0.058820662	0.072996779	0.233581896	0.324434762	0.084848952	0.116070377	0.416005169	0.326525273	0.847893021	0.987574633	Bacteria.Firmicutes.Erysipelotrichia.Erysipelotrichales.Erysipelotrichaceae.Clostridium_innocuum_group	PLAAT2
155506	ENSG00000133328	rs3781605	0.790027558	0.594897072	0.627587411	0.707804192	0.040256312	-0.13115086	-0.033277714	-0.045733702	0.150561654	0.245423061	0.068270555	0.121484944	0.291483757	0.166953612	0.999694213	0.908466096	Bacteria.Firmicutes.Clostridia.Clostridiales.Lachnospiraceaencultured	PLAAT2
155507	ENSG00000133328	rs3781605	0.134854829	0.467403931	0.034759012	0.854678719	0.282513321	-0.218033923	0.118657266	-0.015147983	0.186591507	0.298266541	0.055026077	0.082378966	0.176357495	0.207052763	0.855464818	0.998607976	Bacteria.Firmicutes.Clostridia.Clostridiales.Lachnospiraceae.Tyzzerella_4	PLAAT2
155508	ENSG00000133328	rs3781605	0.401817794	0.961664312	0.21872996	0.440653112	-0.177996004	-0.015389682	-0.128902911	0.122906561	0.21091954	0.318951811	0.103793559	0.158415963	0.436563411	0.403060209	0.99792254	0.986607256	Bacteria.Firmicutes.Clostridia.Clostridiales.Family_XIII.Family_XIII_AD3011_group	PLAAT2
155509	ENSG00000133328	rs3781605	0.927178167	0.217459688	0.832474575	0.423335341	-0.018191766	-0.341374422	-0.016249176	-0.077372464	0.198273504	0.274110701	0.076509628	0.096027556	0.594489309	0.162432623	0.981084248	0.998600531	Bacteria.Firmicutes.Clostridia.Clostridiales.Ruminococcaceae.Ruminiclostridium_6	PLAAT2
155510	ENSG00000133328	rs3781605	0.838535302	0.354824489	0.824377967	0.420182943	-0.125389977	-1.498996118	0.022953465	0.214369858	0.612897862	1.608496159	0.103015661	0.264246421	0.999435429	0.959065662	0.999968393	0.999515331	Bacteria.Firmicutes	PLAAT2
155511	ENSG00000133328	rs3781605	0.885837737	0.958464244	0.908631251	0.789398095	0.062824125	0.047433093	-0.010007117	-0.049745874	0.435862	0.907252618	0.08685732	0.185483576	0.92957995	0.791159049	0.999135888	0.996172726	Bacteria.Firmicutes.Clostridia.Clostridiales.Ruminococcaceae	PLAAT2
155512	ENSG00000133328	rs3781605	0.814469487	0.140557726	0.943282469	0.238338032	0.056635543	-0.582318384	0.005637801	-0.141892069	0.240369641	0.390314595	0.078938245	0.119227608	0.567139128	0.139127586	0.997594253	0.968019235	Bacteria.Firmicutes.Erysipelotrichia.Erysipelotrichales.Erysipelotrichaceae.Faecalitalea	PLAAT2
155513	ENSG00000133328	rs3781605	0.643209202	0.120736242	0.562756883	0.210310468	0.09310213	-0.483083304	-0.06121553	0.196238101	0.200052741	0.307246135	0.105229107	0.155102325	0.407181377	0.115891682	0.906587465	0.768606268	Bacteria.Firmicutes.Erysipelotrichia.Erysipelotrichales	PLAAT2
155514	ENSG00000133328	rs3781605	0.877442169	0.46962254	0.114500132	0.345434414	-0.021663376	-0.155399393	-0.104814339	0.098427113	0.139925293	0.213651078	0.065518508	0.103564923	0.304093282	0.129295603	0.99935717	0.960853802	Bacteria.Firmicutes.Erysipelotrichia.Erysipelotrichales.Erysipelotrichaceae.Erysipelotrichaceae_UCG_003	PLAAT2
155515	ENSG00000133328	rs3781605	0.520087965	0.443036494	0.314222425	0.711996239	0.10848649	-0.183602293	-0.067884761	-0.0341265	0.167747798	0.237891901	0.066930764	0.092036131	0.283799012	0.164672057	0.67049572	0.935568656	Bacteria.Proteobacteria.Betaproteobacteria.Burkholderiales.Alcaligenaceae	PLAAT2
155516	ENSG00000133328	rs3781605	0.045220022	0.206088132	8.83E-05	0.000125637	-0.295062275	0.288747841	-0.213368711	0.297682807	0.144501441	0.226085375	0.051021586	0.0729702	0.086217699	0.136664757	0.087729166	0.146142789	Bacteria.Firmicutes.Clostridia.Clostridiales.Lachnospiraceae.Lachnospiraceae_UCG_010	PLAAT2
155517	ENSG00000133328	rs3781605	0.777709867	0.737069174	0.767602386	0.172166459	0.062404208	0.104506683	0.024645697	0.16543643	0.220136192	0.309945256	0.083051616	0.119839375	0.498512868	0.29840667	0.835641327	0.996502544	Bacteria.Firmicutes.Clostridia.Clostridiales.Family_XI	PLAAT2
155518	ENSG00000133328	rs3781605	0.833525495	0.365537611	0.44168376	0.826746978	-0.033285349	-0.253371266	-0.0540334	-0.026825229	0.157729407	0.278052	0.069802428	0.122066168	0.40822889	0.136225185	0.909281244	0.907101516	Bacteria.Proteobacteria.Gammaproteobacteria.Pseudomonadales.Pseudomonadaceae.Pseudomonas	PLAAT2
155519	ENSG00000133328	rs3781605	0.977971956	0.993951081	0.970900632	0.464328683	0.005523404	-0.002474517	-0.002495114	0.080375237	0.199271046	0.325145756	0.068136223	0.109193251	0.535124813	0.35481998	0.999858829	0.941143086	Bacteria.Proteobacteria.Betaproteobacteria.Neisseriales.Neisseriaceae.Eikenella	PLAAT2
155520	ENSG00000133328	rs3781605	0.098674929	0.195319272	0.040205962	0.351013138	0.345994069	-0.370569936	0.17029126	-0.106101411	0.206523366	0.283206933	0.081341003	0.112948261	0.240608076	0.163495078	0.961639693	0.959538879	Bacteria.Firmicutes.Clostridia.Clostridiales.Ruminococcaceae.Eubacterium_coprostanoligenes_group	PLAAT2
155521	ENSG00000133328	rs3781605	0.625035467	0.946154077	0.347441278	0.238732907	-0.092366825	0.01841067	-0.103992179	0.193056416	0.188095467	0.271549381	0.109879918	0.162357417	0.452329682	0.35180117	0.998820086	0.961415255	Bacteria.Firmicutes.Clostridia.Clostridiales.Family_XIII	PLAAT2
155522	ENSG00000133328	rs3781605	0.838687901	0.911426183	0.873686473	0.853791183	0.073648696	-0.071362886	-0.011022074	-0.022724215	0.360335328	0.639029733	0.069058069	0.12282179	0.940289878	0.7251992	0.999973618	0.995427078	Bacteria.Bacteroidetes.Bacteroidia.Bacteroidales.Bacteroidaceae.Bacteroides	PLAAT2
155523	ENSG00000133328	rs3781605	0.775617323	0.320047755	0.482917964	0.65312106	-0.046739467	-0.247226772	0.075451258	0.079572887	0.163297172	0.246727396	0.106922213	0.176235148	0.35164771	0.112149443	0.802720268	0.958212988	Bacteria.Actinobacteria	PLAAT2
155524	ENSG00000133328	rs3781605	0.806277654	0.948342787	0.740399481	0.462018246	0.043289198	-0.01919376	-0.023269887	-0.082844441	0.175805698	0.295112812	0.069933622	0.111965444	0.475898903	0.326865893	0.948888106	0.997216401	Bacteria.Firmicutes.Clostridia.Clostridiales.Ruminococcaceae.Subdoligranulum	PLAAT2
155525	ENSG00000133328	rs3781605	0.81376735	0.756371312	0.838538385	0.907271855	0.100363726	-0.29017554	-0.015926907	0.019873019	0.424322017	0.931360319	0.077851167	0.169948782	0.963157997	0.68738393	0.997187614	0.944142772	Bacteria.Bacteroidetes.Bacteroidia.Bacteroidales	PLAAT2
155526	ENSG00000133328	rs3781605	0.381616816	0.598848912	0.337348906	0.835233335	0.181519407	-0.148686328	0.073325285	0.024808044	0.206060971	0.281256728	0.075862472	0.118794913	0.420513128	0.327585046	0.961249848	0.997513341	Bacteria.Firmicutes.Clostridia.Clostridiales.Lachnospiraceae.Eubacterium_xylanophilum_group	PLAAT2
155527	ENSG00000133328	rs3781605	0.57448219	0.82585302	0.53737325	0.560799555	0.093573889	-0.058633531	0.042353814	0.066767971	0.165818643	0.265415156	0.068303831	0.114199431	0.435891851	0.300391419	0.996596763	0.999791394	Bacteria.Firmicutes.Clostridia.Clostridiales.Ruminococcaceae.Ruminococcaceae_UCG_005	PLAAT2
155528	ENSG00000133328	rs3781605	0.814103328	0.756362784	0.838891213	0.907229762	0.100184364	-0.290259585	-0.015891729	0.0198859	0.424343864	0.931596371	0.07785176	0.169981419	0.963292842	0.685139084	0.997675757	0.947294817	Bacteria.Bacteroidetes	PLAAT2
155529	ENSG00000133328	rs3781605	0.780676152	0.547152745	0.572096203	0.956682893	-0.053968315	-0.228877382	-0.047395622	-0.008146807	0.193023289	0.378184149	0.0834657	0.149409861	0.584262713	0.303849716	0.99991226	0.999177825	Bacteria.Actinobacteria.Coriobacteriia.Coriobacteriales.Coriobacteriaceae.Collinsella	PLAAT2
155530	ENSG00000133328	rs3781605	0.829400028	0.530791581	0.676448197	0.929221246	-0.043041197	-0.176087247	-0.035577638	0.011190625	0.198951364	0.279427493	0.084869226	0.125498102	0.623618188	0.331234674	0.948905015	0.967067824	Bacteria.Firmicutes.Clostridia.Clostridiales.Ruminococcaceae.Ruminococcaceae_NK4A214_group	PLAAT2
155531	ENSG00000133328	rs3781605	0.842366054	0.38960339	0.700720235	0.989292713	0.029288943	-0.194098587	-0.023774955	0.001209258	0.146690556	0.224098044	0.061585141	0.089762713	0.278185446	0.104163474	0.9898829	0.9130102	Bacteria.Bacteroidetes.Bacteroidia.Bacteroidales.Rikenellaceae.Alistipes	PLAAT2
155532	ENSG00000133328	rs3781605	0.928252915	0.397937605	0.880871863	0.80316266	0.013030879	-0.181077654	-0.015771678	0.03459111	0.144158093	0.212802181	0.104826803	0.138211407	0.326022599	0.120552825	0.999670759	0.996530704	Bacteria.Firmicutes.Clostridia.Clostridiales.Ruminococcaceae.Flavonifractor	PLAAT2
155533	ENSG00000133328	rs3781605	0.994618183	0.341389512	0.233779679	0.58394794	0.000946368	-0.200328537	-0.062534216	0.041653438	0.139764632	0.209013924	0.052031354	0.075681763	0.331022294	0.09610392	0.671329253	0.993577312	Bacteria.Proteobacteria.Betaproteobacteria.Burkholderiales.Alcaligenaceae.Sutterella	PLAAT2
155534	ENSG00000133328	rs3781605	0.880219618	0.815905083	0.992689796	0.518457462	0.031101459	-0.065535218	0.000677642	0.068308944	0.205582201	0.280351196	0.073677369	0.10521032	0.533173074	0.419051361	0.999878354	0.979172301	Bacteria.Bacteroidetes.Bacteroidia.Bacteroidales.Porphyromonadaceae.Barnesiella	PLAAT2
155535	ENSG00000133328	rs3781605	0.635410207	0.068492215	0.424100437	0.077622547	0.080605108	-0.485003973	-0.072103815	0.242523651	0.169207915	0.261807546	0.089637169	0.13525998	0.440801904	0.051447677	0.974934244	0.950973549	Bacteria.Firmicutes.Bacilli.Lactobacillales	PLAAT2
155536	ENSG00000133328	rs3781605	0.481461609	0.220151605	0.09990802	0.43166694	0.103828862	-0.266867279	0.12021101	-0.103713304	0.146645961	0.215554978	0.072021538	0.131072687	0.227662729	0.070306539	0.867347371	0.99223971	Bacteria.Actinobacteria.Actinobacteria.Bifidobacteriales.Bifidobacteriaceae	PLAAT2
155537	ENSG00000133328	rs3781605	0.682835684	0.136139749	0.415575291	0.385295973	-0.075038265	-0.55587847	0.066342522	0.115608178	0.18282558	0.368370788	0.080968713	0.132263594	0.492747794	0.093972865	0.784833315	0.897490053	Bacteria.Firmicutes.Negativicutes.Selenomonadales.Veillonellaceae	PLAAT2
155538	ENSG00000133328	rs3781605	0.965561571	0.413440383	0.551554218	0.355840516	-0.005974987	-0.169726919	-0.035429382	-0.080469209	0.137855892	0.206195443	0.059192169	0.086531157	0.295731112	0.123020233	0.998277807	0.999325446	Bacteria.Bacteroidetes.Bacteroidia.Bacteroidales.Porphyromonadaceae.Parabacteroides	PLAAT2
155539	ENSG00000133328	rs3781605	0.206649538	0.548595144	0.10136235	0.180842994	-0.296446496	0.225159599	-0.145987455	0.179356862	0.232404231	0.37338794	0.087847289	0.132593171	0.319326758	0.316438016	0.997947728	0.9977362	Bacteria.Actinobacteria.Actinobacteria.Micrococcales	PLAAT2
155540	ENSG00000133328	rs3781605	0.842297597	0.404099138	0.331961369	0.99266715	-0.029933558	-0.20510193	-0.072820618	0.001090195	0.14985308	0.244227253	0.074499209	0.118166609	0.282718134	0.092435344	0.987128526	0.94788189	Bacteria.Proteobacteria.Gammaproteobacteria.Pseudomonadales	PLAAT2
155541	ENSG00000133328	rs3781605	0.882971214	0.982726463	0.847078446	0.810880535	-0.079123719	0.019406023	0.020408784	-0.042164473	0.535403423	0.892874297	0.105407237	0.175491115	0.954184916	0.810361174	0.999826541	0.999832315	Bacteria.Firmicutes.Clostridia.Clostridiales.Lachnospiraceae	PLAAT2
155542	ENSG00000133328	rs3781605	0.821156667	0.958244611	0.676836338	0.541530569	-0.052714604	0.0212846	-0.039096626	0.100017333	0.23225001	0.404967091	0.093382558	0.162964259	0.697051151	0.580058895	0.8582304	0.932585121	Bacteria.Firmicutes.Clostridia.Clostridiales.Ruminococcaceae.Anaerotruncus	PLAAT2
155543	ENSG00000133328	rs3781605	0.80282493	0.86465827	0.773369978	0.980363818	-0.145545335	-0.226828343	0.028676342	0.005537842	0.580519967	1.325524356	0.099167035	0.224134337	0.997454612	0.886919242	0.997650199	0.999159905	Bacteria.Firmicutes.Clostridia.Clostridiales	PLAAT2
155544	ENSG00000133328	rs3781605	0.472257892	0.166053425	0.326438081	0.264922255	0.121405956	-0.407260578	0.056521628	-0.100115254	0.167913769	0.290750625	0.057163086	0.089028223	0.283799532	0.089964564	0.973414458	0.998439902	Bacteria.Verrucomicrobia.Verrucomicrobiae.Verrucomicrobiales.Verrucomicrobiaceae.Akkermansia	PLAAT2
155545	ENSG00000133328	rs3781605	0.699712839	0.604217995	0.193788164	0.464256447	-0.058402479	-0.121682447	0.086875019	-0.068932113	0.150748167	0.233607826	0.066163565	0.093632067	0.336025566	0.202580285	0.611918362	0.836253513	Bacteria.Firmicutes.Clostridia.Clostridiales.Lachnospiraceae.Roseburia	PLAAT2
155546	ENSG00000133328	rs3781605	0.739463715	0.831722668	0.618789238	0.291535006	-0.075402112	0.068366685	-0.040791793	0.119290737	0.225762878	0.320445581	0.081589556	0.112178537	0.457600211	0.38721103	0.997329664	0.92426646	Bacteria.Firmicutes.Negativicutes.Selenomonadales.Veillonellaceae.Megasphaera	PLAAT2
155547	ENSG00000133328	rs3781605	0.433395351	0.472091577	0.286521993	0.07709198	-0.183594552	0.2243436	0.109030366	-0.241019763	0.232903674	0.310167506	0.101460334	0.134174815	0.356343873	0.256525725	0.99759175	0.986746924	Bacteria.Firmicutes.Clostridia.Clostridiales.Lachnospiraceae.Lachnospiraceae_UCG_008	PLAAT2
155548	ENSG00000133328	rs3781605	0.995538219	0.477988716	0.661870044	0.604595723	-0.000810604	-0.155158546	-0.024743032	0.046544035	0.144400175	0.217410703	0.056318231	0.089449574	0.341162903	0.127484188	0.898543678	0.912700894	Bacteria.Fusobacteria.Fusobacteriia.Fusobacteriales.Fusobacteriaceae.Fusobacterium	PLAAT2
155549	ENSG00000133328	rs3781605	0.649507499	0.155065872	0.101223393	0.61611695	0.061535839	-0.302332661	0.086648948	0.038783916	0.134780729	0.210159674	0.052118954	0.076985325	0.258817716	0.050687366	0.569497838	0.848668129	Bacteria.Firmicutes.Negativicutes.Selenomonadales.Veillonellaceae.Dialister	PLAAT2
155550	ENSG00000133328	rs3781605	0.925905581	0.400796488	0.851898958	0.818626366	0.013107157	-0.178538117	-0.014786621	-0.025127651	0.140395304	0.21110104	0.078886905	0.109135556	0.301849406	0.115468122	0.997360655	0.997201293	Bacteria.Firmicutes.Clostridia.Clostridiales.Lachnospiraceae.Coprococcus_1	PLAAT2
155551	ENSG00000133328	rs3781605	0.255917194	0.362164876	0.065906001	0.001922811	-0.190569977	0.214024465	-0.146786764	0.34589751	0.166263339	0.233216493	0.078471102	0.106972999	0.188970388	0.133240415	0.945687051	0.596706906	Bacteria.Firmicutes.Bacilli.Lactobacillales.Carnobacteriaceae.Granulicatella	PLAAT2
155552	ENSG00000133328	rs3781605	0.702422778	0.222091597	0.305649585	0.18788507	0.05494604	-0.265420402	0.058444067	-0.119369965	0.143185216	0.215299297	0.056602676	0.089693915	0.279443583	0.074042263	0.886764336	0.806896308	Bacteria.Proteobacteria.Betaproteobacteria.Burkholderiales.Alcaligenaceae.Parasutterella	PLAAT2
155553	ENSG00000133328	rs3781605	0.909100392	0.550154521	0.935156861	0.764083333	0.045174485	-0.352382941	-0.007728366	0.044467688	0.394127124	0.586658535	0.094624449	0.14754467	0.855467774	0.583361567	0.999330493	0.997562661	Bacteria.Proteobacteria	PLAAT2
155554	ENSG00000133328	rs3781605	0.178268057	0.139234175	0.022900063	0.070236231	0.225836821	-0.34096155	0.153840166	-0.15675921	0.165955518	0.227763535	0.066014622	0.085164598	0.212204133	0.107093615	0.448168775	0.93001877	Bacteria.Firmicutes.Clostridia.Clostridiales.Ruminococcaceae.Ruminococcus_1	PLAAT2
155555	ENSG00000133328	rs3781605	0.344620713	0.615795381	0.08401472	0.043303944	-0.176777358	0.13076482	-0.146430778	0.243952907	0.185689338	0.259328774	0.083448282	0.118363794	0.357774464	0.344411841	0.662703663	0.709687534	Bacteria.Firmicutes.Clostridia.Clostridiales.Ruminococcaceae.Ruminiclostridium_9	PLAAT2
155556	ENSG00000133328	rs3781605	0.145621932	0.480146648	0.023962812	0.06849559	-0.266652718	0.228572328	-0.13762339	0.170181032	0.181047393	0.32186148	0.059528621	0.091865714	0.204903413	0.23215368	0.728136156	0.764425371	Bacteria.Bacteroidetes.Bacteroidia.Bacteroidales.Prevotellaceae.Prevotella_9	PLAAT2
155557	ENSG00000133328	rs3781605	0.974663784	0.276862872	0.789318405	0.43451387	-0.004532625	-0.229631319	0.023209844	0.08925664	0.14216839	0.209403169	0.086507201	0.11350601	0.422405827	0.081495306	0.982513421	0.949664935	Bacteria.Firmicutes.Negativicutes.Selenomonadales.Veillonellaceae.Veillonella	PLAAT2
155558	ENSG00000133328	rs3781605	0.167702992	0.258240533	0.067092363	0.410901683	0.269946207	-0.403100994	0.114171852	-0.089564586	0.193481402	0.353425522	0.061309372	0.10821659	0.243204446	0.171712272	0.952951676	0.925873833	Bacteria.Proteobacteria.Gammaproteobacteria.Enterobacteriales.Enterobacteriaceae.Citrobacter	PLAAT2
155559	ENSG00000133328	rs3781605	0.636190784	0.10887089	0.369326628	0.120963368	0.075741874	-0.405234198	-0.082949298	0.219994656	0.159367413	0.249280587	0.091756708	0.140006094	0.410846736	0.060443828	0.976314705	0.946394015	Bacteria.Firmicutes.Bacilli.Lactobacillales.Streptococcaceae.Streptococcus	PLAAT2
155560	ENSG00000133328	rs3781605	0.388614073	0.501321286	0.196720487	0.022411539	-0.157721501	0.173209092	-0.108642751	0.244487395	0.181716932	0.25615583	0.083293844	0.104519269	0.240872165	0.184627776	0.979221309	0.998719086	Bacteria.Firmicutes.Bacilli.Bacillales.Family_XI.Gemella	PLAAT2
155561	ENSG00000133328	rs3781605	0.36047554	0.109338556	0.317277414	0.171143418	0.191415006	-0.580933454	0.092168303	-0.177708365	0.207842327	0.357843959	0.091453035	0.128417531	0.383323579	0.085222078	0.799775158	0.942166966	Bacteria.Firmicutes.Clostridia.Clostridiales.Lachnospiraceae.Lachnospiraceae_ND3007_group	PLAAT2
155562	ENSG00000133328	rs3781605	0.547801341	0.156696899	0.063420439	0.044398663	0.085249431	-0.302969247	0.148291157	-0.245507434	0.141090309	0.211447236	0.078522594	0.119757522	0.257881079	0.054917734	0.998043854	0.932689129	Bacteria.Firmicutes.Clostridia.Clostridiales.Ruminococcaceaencultured	PLAAT2
155563	ENSG00000133328	rs3781605	0.613144091	0.061904425	0.432598202	0.083719441	0.093012064	-0.546828159	-0.072243653	0.242261036	0.183079678	0.287842652	0.091487157	0.137925539	0.469619004	0.064150307	0.95319546	0.923401405	Bacteria.Firmicutes.Bacilli	PLAAT2
155564	ENSG00000133328	rs3781605	0.155511668	0.652340537	0.132830468	0.954345075	0.426214905	-0.211797696	-0.121761562	0.00756126	0.296598543	0.467953027	0.079994946	0.131562957	0.515595034	0.468659743	0.998803525	0.997226571	Bacteria.Firmicutes.Clostridia.Clostridiales.Lachnospiraceae.Eubacterium_rectale_group	PLAAT2
155565	ENSG00000133328	rs3781605	0.888649057	0.351551851	0.15399996	0.054680046	-0.020050997	-0.193103094	-0.087324999	0.162956834	0.142646709	0.205795857	0.060542791	0.083281123	0.287901021	0.107868755	0.968802863	0.875717679	Bacteria.Bacteroidetes.Bacteroidia.Bacteroidales.Prevotellaceae	PLAAT2
155566	ENSG00000133328	rs3781605	0.81108332	0.344128834	0.202488379	0.929509601	-0.034219172	-0.206856256	0.122114703	0.014310522	0.142578181	0.217061682	0.094846979	0.161144688	0.281593112	0.099464214	0.66144256	0.917221068	Bacteria.Actinobacteria.Actinobacteria	PLAAT2
155567	ENSG00000133328	rs3781605	0.6844909	0.308627937	0.342016095	0.878305721	-0.063906565	-0.252807324	-0.067920534	-0.017168323	0.156568795	0.246366608	0.070957961	0.111684711	0.429340155	0.147606065	0.513706347	0.988855481	Bacteria.Firmicutes.Clostridia.Clostridiales.Christensenellaceae.Christensenellaceae_R_7_group	PLAAT2
155568	ENSG00000133328	rs3781605	0.498318642	0.271194204	0.435101812	0.490376164	0.155268089	-0.36989398	0.075596099	-0.109304641	0.228015153	0.333311926	0.096257864	0.157580033	0.511071916	0.216641399	0.99032513	0.895807458	Bacteria.Firmicutes.Clostridia.Clostridiales.Ruminococcaceae.Ruminococcaceae_UCG_013	PLAAT2
155569	ENSG00000133328	rs3781605	0.685784324	0.303352736	0.345021037	0.863325773	-0.063574706	-0.255050874	-0.067426048	-0.019254272	0.15643416	0.245835033	0.070884439	0.111408863	0.428197463	0.143041118	0.513898452	0.990745667	Bacteria.Firmicutes.Clostridia.Clostridiales.Christensenellaceae	PLAAT2
155570	ENSG00000133328	rs3781605	0.020957234	0.011599117	0.000379588	0.007292523	0.375217049	-0.583552215	0.255324942	-0.276318109	0.158566895	0.224648176	0.068099435	0.099741092	0.035911377	0.006452242	0.101830303	0.557164791	Bacteria.Firmicutes.Clostridia.Clostridiales.Peptostreptococcaceae.Intestinibacter	PLAAT2
155571	ENSG00000133328	rs3781605	0.991230918	0.342240369	0.408718254	0.806677962	0.001556893	-0.200719717	0.054495423	-0.024079855	0.141112455	0.209794099	0.065536273	0.097999589	0.319360791	0.11067173	0.915215198	0.995634428	Bacteria.Proteobacteria.Gammaproteobacteria.Pasteurellales.Pasteurellaceae.Haemophilus	PLAAT2
155572	ENSG00000133328	rs3781605	0.593323564	0.402520739	0.148385406	0.508776031	-0.081621909	-0.180914501	-0.092222067	-0.052026169	0.152087835	0.214700069	0.063051922	0.078303918	0.301652495	0.126854795	0.816359007	0.980174864	Bacteria.Firmicutes.Negativicutes.Selenomonadales.Acidaminococcaceae	PLAAT2
155573	ENSG00000133328	rs3781605	0.993002729	0.371155328	0.053493197	0.533064382	0.001200808	-0.185954468	-0.127012372	0.058539934	0.136398279	0.206491261	0.064582384	0.093412907	0.362627132	0.106775965	0.995339941	0.95533137	Bacteria.Proteobacteria.Deltaproteobacteria.Desulfovibrionales.Desulfovibrionaceae.Bilophila	PLAAT2
155574	ENSG00000133328	rs3781605	0.15614687	0.095559446	0.03854303	0.205962923	0.253267034	-0.417999275	0.144372882	-0.11644083	0.176521024	0.247139235	0.06836155	0.091146004	0.143306622	0.042122933	0.858670885	0.979585985	Bacteria.Firmicutes.Erysipelotrichia.Erysipelotrichales.Erysipelotrichaceae.Erysipelatoclostridium	PLAAT2
155575	ENSG00000133328	rs3781605	0.8868018	0.360778737	0.924661366	0.747971533	0.022160924	-0.237243182	-0.004538004	0.027776443	0.155066954	0.257767227	0.047802985	0.086079842	0.473430841	0.154121666	0.997282517	0.999171204	Bacteria.Proteobacteria.Gammaproteobacteria.Enterobacteriales.Enterobacteriaceae	PLAAT2
155576	ENSG00000133328	rs3781605	0.966946349	0.438557386	0.933642499	0.86821058	0.007605389	-0.228658959	0.008083338	0.024173052	0.182828791	0.293368312	0.096706847	0.14510592	0.457710944	0.208459064	0.936273202	0.940609674	Bacteria.Firmicutes.Clostridia.Clostridiales.Lachnospiraceae.Blautia	PLAAT2
155577	ENSG00000133328	rs3781605	0.842664737	0.390215528	0.703711395	0.992067867	0.029252584	-0.193919934	-0.023463332	0.000895148	0.146790364	0.224182747	0.061423197	0.089694764	0.276759282	0.10232928	0.990748963	0.929497869	Bacteria.Bacteroidetes.Bacteroidia.Bacteroidales.Rikenellaceae	PLAAT2
155578	ENSG00000133328	rs3781605	0.351966726	0.436222467	0.203254684	0.823977072	0.173229545	-0.200333754	-0.094132885	-0.022449438	0.184776187	0.255715042	0.073239116	0.10052021	0.258384836	0.168826389	0.587462731	0.994680072	Bacteria.Proteobacteria.Betaproteobacteria.Burkholderiales	PLAAT2
155579	ENSG00000133328	rs3781605	0.274538231	0.063247625	0.029957979	0.03727978	0.165802755	-0.54968262	0.171432525	-0.277006889	0.150460261	0.290870534	0.077244104	0.130275831	0.214866451	0.036550677	0.657058109	0.959300782	Bacteria.Firmicutes.Clostridia.Clostridiales.Lachnospiraceae.Eubacterium_eligens_group	PLAAT2
155580	ENSG00000133328	rs3781605	0.890441223	0.214129982	0.885184494	0.38728313	0.02904874	-0.432755409	-0.008892219	0.091410022	0.21006144	0.344945168	0.06133906	0.105020285	0.651151128	0.161361282	0.996566686	0.997858307	Bacteria.Proteobacteria.Gammaproteobacteria	PLAAT2
155581	ENSG00000133328	rs3781605	0.820719789	0.786534047	0.13572301	0.12980447	-0.032218092	-0.062031576	0.117698247	-0.189325963	0.141594475	0.228111935	0.077912104	0.123394087	0.280432547	0.193571507	0.997117901	0.9453081	Bacteria.Firmicutes.Clostridia.Clostridiales.Lachnospiraceae.Eubacterium_hallii_group	PLAAT2
155582	ENSG00000133328	rs3781605	0.80733468	0.314357685	0.655461937	0.580417869	0.036118637	-0.256285829	-0.020941998	0.047947841	0.147506105	0.252755391	0.046719245	0.086305193	0.395418689	0.106654223	0.999492402	0.999741582	Bacteria.Proteobacteria.Gammaproteobacteria.Enterobacteriales.Enterobacteriaceae.Escherichia_Shigella	PLAAT2
155583	ENSG00000133328	rs3781605	0.960427031	0.56138813	0.830343036	0.912401073	-0.010259216	-0.245507029	-0.015996166	-0.013509569	0.205969529	0.420546499	0.074357367	0.122325456	0.54932275	0.311795718	0.998896274	0.997840822	Bacteria.Proteobacteria.Deltaproteobacteria.Desulfovibrionales.Desulfovibrionaceae.Desulfovibrio	PLAAT2
155584	ENSG00000133328	rs3781605	0.760034851	0.345165043	0.652345795	0.675026365	-0.064277277	-0.294095687	0.032641012	0.046572663	0.209561497	0.309273279	0.07211933	0.110581409	0.580719851	0.211637365	0.9994853	0.999502343	Bacteria.Firmicutes.Clostridia.Clostridiales.Lachnospiraceae.Ruminococcus_gnavus_group	PLAAT2
155585	ENSG00000133328	rs3781605	0.737000966	0.884733072	0.348448969	0.050249708	-0.051139751	-0.031973808	0.077037145	-0.220618167	0.151629066	0.219687304	0.081570258	0.110591061	0.293822609	0.244522258	0.92078388	0.750071951	Bacteria.Firmicutes.Clostridia.Clostridiales.Lachnospiraceae.Fusicatenibacter	PLAAT2
155586	ENSG00000133328	rs3781605	0.375859046	0.54325115	0.260663346	0.746446125	0.174812547	-0.165460062	-0.08645787	-0.033963014	0.196050814	0.270748682	0.076193687	0.104596116	0.29928555	0.207085907	0.699151458	0.996359602	Bacteria.Proteobacteria.Betaproteobacteria	PLAAT2
155587	ENSG00000133328	rs3781605	0.185636791	0.298043313	0.031475852	0.000951585	-0.219098338	0.241772748	-0.175968408	0.371060056	0.163780105	0.230469836	0.08003848	0.107166548	0.160901918	0.110468564	0.991744893	0.536103655	Bacteria.Firmicutes.Bacilli.Lactobacillales.Carnobacteriaceae	PLAAT2
155588	ENSG00000133328	rs3781605	0.650874642	0.12093921	0.571527047	0.211223017	0.090826448	-0.481448951	-0.059956637	0.195816461	0.199771499	0.306377101	0.105429606	0.155082662	0.408388052	0.114409138	0.899063894	0.769192295	Bacteria.Firmicutes.Erysipelotrichia.Erysipelotrichales.Erysipelotrichaceae	PLAAT2
155589	ENSG00000133328	rs3781605	0.728875141	0.721741312	0.735345392	0.889202912	0.116249739	-0.160622672	-0.024122009	-0.014074755	0.333936018	0.449067522	0.071056536	0.100634446	0.631443786	0.469626444	0.984557382	0.93669944	Bacteria.Firmicutes.Clostridia.Clostridiales.Ruminococcaceae.Faecalibacterium	PLAAT2
155590	ENSG00000133328	rs3781605	0.625931807	0.368702129	0.159965474	0.648197692	0.070963689	-0.214440185	-0.084470014	0.039884974	0.14488606	0.236897929	0.059425128	0.087010065	0.270992017	0.094710177	0.919317431	0.97562022	Bacteria.Bacteroidetes.Bacteroidia.Bacteroidales.Porphyromonadaceae	PLAAT2
155591	ENSG00000133328	rs3781605	0.230420972	0.746922752	0.020785722	0.011904773	-0.205216109	0.072289808	-0.172675477	0.24191867	0.169511829	0.223065938	0.072870785	0.093486686	0.220159033	0.30424579	0.489615438	0.724978454	Bacteria.Bacteroidetes.Bacteroidia.Bacteroidales.Porphyromonadaceae.Odoribacter	PLAAT2
155592	ENSG00000133328	rs3781605	0.578904861	0.783266102	0.253839384	0.163126066	-0.093580542	0.077485844	-0.118566488	0.264908673	0.167770637	0.280536337	0.102987749	0.187796532	0.355777496	0.240500636	0.999739884	0.86049103	Bacteria.Actinobacteria.Coriobacteriia.Coriobacteriales.Coriobacteriaceae	PLAAT2
155593	ENSG00000133328	rs3781605	0.179873635	0.272185174	0.028120507	0.3852111	0.22376586	-0.317152585	0.12368109	-0.075412988	0.165050693	0.286383568	0.055071318	0.086262073	0.190932672	0.115999009	0.935426336	0.99999132	Bacteria.Firmicutes.Clostridia.Clostridiales.Clostridiaceae_1	PLAAT2
155594	ENSG00000133328	rs3781605	0.062296201	0.035680293	0.00027423	0.005607922	0.270108298	-0.428499376	0.292068402	-0.293546871	0.142400422	0.19975006	0.075902907	0.102452773	0.068083855	0.015861236	0.134540826	0.438544723	Bacteria.Firmicutes.Clostridia.Clostridiales.Peptostreptococcaceae	PLAAT2
155595	ENSG00000133328	rs3781605	0.872062277	0.287991152	0.96183327	0.495315554	0.04015728	-0.417297941	0.004818854	-0.096922117	0.248380747	0.389520632	0.100313404	0.141339408	0.595223378	0.217882062	0.998891856	0.999590371	Bacteria.Firmicutes.Bacilli.Bacillales.Staphylococcaceae.Staphylococcus	PLAAT2
155596	ENSG00000133398	rs2562616	0.340424784	0.071807712	0.240964162	0.090854669	0.157602309	-0.253602108	0.076370118	-0.087254369	0.164104734	0.138566341	0.064534968	0.050836209	0.173384694	0.023653558	0.666681212	0.847381836	Bacteria.Firmicutes.Clostridia.Clostridiales.Lachnospiraceae.Lachnospiraceae_NK4A136_group	MED10
155597	ENSG00000133398	rs2562616	0.416115588	0.046564697	0.783828918	0.38523932	0.15707199	-0.316634892	0.021351276	0.05386375	0.191924252	0.15605967	0.077508502	0.061616392	0.247093412	0.03006012	0.816754163	0.935568656	Bacteria.Proteobacteria.Betaproteobacteria.Burkholderiales.Alcaligenaceae	MED10
155598	ENSG00000133398	rs2562616	0.111744957	0.030781168	0.143420749	0.470620152	0.273676672	-0.310403096	-0.10636782	0.047653326	0.169744445	0.140583589	0.071818473	0.06566422	0.076138939	0.017338375	0.893190239	0.987424055	Bacteria.Proteobacteria.Gammaproteobacteria.Pasteurellales.Pasteurellaceae	MED10
155599	ENSG00000133398	rs2562616	0.150157732	0.028263679	0.35338351	0.272181372	0.279326638	-0.358941791	0.110360624	-0.11798502	0.191822149	0.159976325	0.118065959	0.106537681	0.151603144	0.018556297	0.999672451	0.998587032	Bacteria.Firmicutes.Clostridia.Clostridiales.Ruminococcaceae.Butyricicoccus	MED10
155600	ENSG00000133398	rs2562616	0.353581596	0.099242233	0.428809401	0.449123694	0.15760303	-0.241878071	0.060686912	-0.046372318	0.168676671	0.144624721	0.076219896	0.060897517	0.154487501	0.034949565	0.975933082	0.876400804	Bacteria.Bacteroidetes.Bacteroidia.Bacteroidales.Rikenellaceae.Alistipes	MED10
155601	ENSG00000133398	rs2562616	0.26090261	0.080072637	0.980677604	0.391723104	0.211954701	-0.263371412	-0.002018308	-0.058967044	0.186886357	0.148123664	0.083014275	0.068387856	0.14483859	0.035184439	0.999694213	0.882447891	Bacteria.Firmicutes.Clostridia.Clostridiales.Lachnospiraceaencultured	MED10
155602	ENSG00000133398	rs2562616	0.160884497	0.022409835	0.442086441	0.131428453	0.34251752	-0.444874534	0.109267166	-0.16680196	0.241501262	0.190183004	0.14128067	0.109181999	0.169382135	0.018302281	0.999005033	0.870684181	Bacteria.Actinobacteria.Coriobacteriia.Coriobacteriales	MED10
155603	ENSG00000133398	rs2562616	0.259472459	0.050980479	0.827497024	0.844041588	0.187598288	-0.282524184	-0.016591503	-0.012167288	0.164910164	0.142085676	0.075832046	0.061602113	0.141489207	0.022744912	0.92697622	0.971675305	Bacteria.Firmicutes.Clostridia.Clostridiales.Ruminococcaceae.Ruminococcaceae_UCG_002	MED10
155604	ENSG00000133398	rs2562616	0.842095662	0.88234538	0.876436624	0.646456377	0.111936833	-0.068451431	0.016098427	-0.039495833	0.559650656	0.460705508	0.103127779	0.085705237	0.964010774	0.713222097	0.997675757	0.944715108	Bacteria.Bacteroidetes	MED10
155605	ENSG00000133398	rs2562616	0.379049573	0.103192674	0.444693641	0.38987335	0.151193436	-0.238788098	0.070746671	-0.060507967	0.170706956	0.14447422	0.092001317	0.069899969	0.175478499	0.03403009	0.998525812	0.997174658	Bacteria.Proteobacteria.Deltaproteobacteria.Desulfovibrionales.Desulfovibrionaceae	MED10
155606	ENSG00000133398	rs2562616	0.42371342	0.208077209	0.819198677	0.392870499	0.164742731	-0.209966735	-0.020943828	0.06697273	0.204631113	0.165131416	0.091257333	0.07786212	0.26000385	0.084650928	0.99578573	0.880301447	Bacteria.Firmicutes.Bacilli.Lactobacillales.Carnobacteriaceae	MED10
155607	ENSG00000133398	rs2562616	0.759786529	0.905962086	0.337102645	0.335894001	-0.106027197	-0.034016194	0.12835903	-0.098207966	0.345308708	0.286826881	0.132732328	0.101298473	0.718473358	0.563772924	0.882834534	0.859949277	Bacteria.Firmicutes.Negativicutes.Selenomonadales	MED10
155608	ENSG00000133398	rs2562616	0.251973807	0.058423622	0.429808606	0.544086288	0.189375714	-0.270034711	-0.055509182	0.034108566	0.163841206	0.140172705	0.06986877	0.055929292	0.136481862	0.024179703	0.879952225	0.905741354	Bacteria.Fusobacteria.Fusobacteriia.Fusobacteriales.Fusobacteriaceae.Fusobacterium	MED10
155609	ENSG00000133398	rs2562616	0.273643746	0.061730103	0.249900963	0.470453162	0.180032824	-0.264493287	0.127918642	-0.07518658	0.163066462	0.139129878	0.110182763	0.103564715	0.138267558	0.022723299	0.999276643	0.988728768	Bacteria.Firmicutes.Clostridia.Clostridiales.Ruminococcaceae.Ruminiclostridium_5	MED10
155610	ENSG00000133398	rs2562616	0.267750516	0.139828018	0.880642581	0.820589974	0.206619981	-0.244137723	0.012198156	0.01585303	0.184838832	0.16333394	0.080918369	0.069620775	0.250370138	0.083425538	0.631172819	0.982705937	Bacteria.Firmicutes.Clostridia.Clostridiales.Christensenellaceae.Christensenellaceae_R_7_group	MED10
155611	ENSG00000133398	rs2562616	0.386445111	0.11056422	0.43862258	0.384795603	0.149146701	-0.235127742	0.072037783	-0.062640688	0.171049602	0.145344411	0.092437341	0.071589341	0.177960138	0.038289449	0.997604342	0.996621608	Bacteria.Proteobacteria.Deltaproteobacteria	MED10
155612	ENSG00000133398	rs2562616	0.628118193	0.585336275	0.932224409	0.680608749	0.170475897	-0.160511918	0.008636963	-0.034759721	0.350279283	0.292722844	0.101163084	0.08406425	0.798433021	0.446517907	0.998803525	0.997226571	Bacteria.Firmicutes.Clostridia.Clostridiales.Lachnospiraceae.Eubacterium_rectale_group	MED10
155613	ENSG00000133398	rs2562616	0.65734689	0.148796833	0.656589841	0.9540029	0.106060978	-0.257883422	-0.039632042	0.003781579	0.238003507	0.176495696	0.088725527	0.065307967	0.506413962	0.102416758	0.999985325	0.999758873	Bacteria.Firmicutes.Clostridia.Clostridiales.Ruminococcaceae.Ruminococcaceae_UCG_014	MED10
155614	ENSG00000133398	rs2562616	0.345396171	0.286927989	0.922215924	0.689447339	0.203627927	-0.201537067	-0.011390264	-0.035278597	0.214240023	0.187703706	0.11620028	0.08789039	0.307856775	0.20754357	0.972739402	0.860050437	Bacteria.Firmicutes.Erysipelotrichia.Erysipelotrichales	MED10
155615	ENSG00000133398	rs2562616	0.522336537	0.097903835	0.879307648	0.550460563	0.162149465	-0.369072449	-0.014687358	-0.052211399	0.252085572	0.219783609	0.096344856	0.086990159	0.404074569	0.07881014	0.855226677	0.996502544	Bacteria.Firmicutes.Clostridia.Clostridiales.Family_XI	MED10
155616	ENSG00000133398	rs2562616	0.313939784	0.052076436	0.703809776	0.79749657	0.173229277	-0.296335749	0.026514179	0.015516247	0.170694345	0.149754	0.069434046	0.060223886	0.200710564	0.030622766	0.779271753	0.872286233	Bacteria.Firmicutes.Clostridia.Clostridiales.Lachnospiraceae.Roseburia	MED10
155617	ENSG00000133398	rs2562616	0.840669593	0.484390904	0.579816692	0.245743854	-0.115952361	0.42290796	0.063367585	-0.13528007	0.574467174	0.601333931	0.113879117	0.115493134	0.954184916	0.728391411	0.999826541	0.999832315	Bacteria.Firmicutes.Clostridia.Clostridiales.Lachnospiraceae	MED10
155618	ENSG00000133398	rs2562616	0.234747969	0.027190216	0.455420766	0.162771095	0.362204846	-0.484862828	0.076716183	-0.105840443	0.302002456	0.214557664	0.102165189	0.074967144	0.346826977	0.051333336	0.997594253	0.968019235	Bacteria.Firmicutes.Erysipelotrichia.Erysipelotrichales.Erysipelotrichaceae.Faecalitalea	MED10
155619	ENSG00000133398	rs2562616	0.380053188	0.117163005	0.850085919	0.926862112	0.171285771	-0.264741705	-0.012216931	0.004759404	0.193802621	0.166724929	0.064379817	0.051648322	0.308333566	0.074703007	0.99714486	0.996602117	Bacteria.Firmicutes.Clostridia.Clostridiales.Clostridiaceae_1.Clostridium_sensu_stricto_1	MED10
155620	ENSG00000133398	rs2562616	0.253151467	0.068213847	0.891858993	0.928827203	0.190673443	-0.271303675	0.011361598	-0.006314794	0.165378133	0.146299728	0.083243721	0.070424593	0.122021664	0.029731785	0.998277807	0.999325446	Bacteria.Bacteroidetes.Bacteroidia.Bacteroidales.Porphyromonadaceae.Parabacteroides	MED10
155621	ENSG00000133398	rs2562616	0.278246179	0.056630697	0.471061028	0.156971073	0.181548937	-0.268988808	0.069806161	-0.107474599	0.166038046	0.138602221	0.096285891	0.075058684	0.136549831	0.025056883	0.71688268	0.898804078	Bacteria.Firmicutes.Clostridia.Clostridiales.Lachnospiraceae.Dorea	MED10
155622	ENSG00000133398	rs2562616	0.261248484	0.453975333	0.997515828	0.136722005	0.210679274	-0.121383232	-0.000247668	-0.105201447	0.185897888	0.161130202	0.079242305	0.069820542	0.247299668	0.199511534	0.693569267	0.898234814	Bacteria.Firmicutes.Clostridia.Clostridiales.Lachnospiraceae.Anaerostipes	MED10
155623	ENSG00000133398	rs2562616	0.355492014	0.099861478	0.429321912	0.449716485	0.157117307	-0.241572637	0.060304148	-0.046161145	0.168830183	0.144712158	0.075823721	0.060699866	0.154230348	0.034471814	0.97729231	0.890158219	Bacteria.Bacteroidetes.Bacteroidia.Bacteroidales.Rikenellaceae	MED10
155624	ENSG00000133398	rs2562616	0.945924976	0.422096506	0.821852118	0.226761176	0.044685575	0.541833417	0.025366466	-0.13767898	0.656296036	0.670671089	0.112203531	0.112824183	0.998926779	0.843690006	0.997650199	0.999159905	Bacteria.Firmicutes.Clostridia.Clostridiales	MED10
155625	ENSG00000133398	rs2562616	0.35133568	0.241831244	0.537947208	0.095077005	0.15434885	-0.171747751	-0.060797759	0.138911289	0.164419968	0.145402338	0.098187184	0.082008189	0.1816185	0.074566556	0.899048292	0.997132292	Bacteria.Firmicutes.Bacilli.Bacillales	MED10
155626	ENSG00000133398	rs2562616	0.10619468	0.005552946	0.230859214	0.036840562	0.308504545	-0.468545181	-0.118032418	0.181189055	0.188309565	0.16332951	0.097589392	0.085008606	0.163571033	0.007840802	0.981698993	0.945622854	Bacteria.Firmicutes.Bacilli.Lactobacillales.Streptococcaceae	MED10
155627	ENSG00000133398	rs2562616	0.706873671	0.33962086	0.663808366	0.528771828	0.10172166	-0.189642923	-0.035694939	0.037823119	0.269308687	0.197136514	0.081746239	0.059725606	0.455732043	0.164808185	0.879446732	0.998607976	Bacteria.Firmicutes.Clostridia.Clostridiales.Lachnospiraceae.Tyzzerella_4	MED10
155628	ENSG00000133398	rs2562616	0.12252906	0.021797168	0.320088955	0.913942505	0.27496736	-0.340261363	0.109727043	-0.009131179	0.175741196	0.144765625	0.1095148	0.084167342	0.08784965	0.012598604	0.999670759	0.996530704	Bacteria.Firmicutes.Clostridia.Clostridiales.Ruminococcaceae.Flavonifractor	MED10
155629	ENSG00000133398	rs2562616	0.481801886	0.641847922	0.820857349	0.321691664	0.162587252	-0.099375409	-0.020222565	0.081872223	0.229814248	0.212658609	0.088945089	0.081987017	0.463829927	0.341618948	0.964440354	0.997513341	Bacteria.Firmicutes.Clostridia.Clostridiales.Lachnospiraceae.Eubacterium_xylanophilum_group	MED10
155630	ENSG00000133398	rs2562616	0.156219337	0.072920534	0.386236868	0.590547231	0.311782176	-0.335371908	0.072915377	-0.035438425	0.217343307	0.183978885	0.083586476	0.06553905	0.158037182	0.049274752	0.959597159	0.99789802	Bacteria.Verrucomicrobia	MED10
155631	ENSG00000133398	rs2562616	0.245738635	0.058094446	0.443732839	0.511884827	0.191969807	-0.270321717	-0.054360799	0.03696845	0.163889235	0.140132997	0.070542971	0.056052623	0.131659053	0.024554382	0.871838555	0.905449591	Bacteria.Fusobacteria.Fusobacteriia.Fusobacteriales	MED10
155632	ENSG00000133398	rs2562616	0.260957133	0.049428651	0.866986177	0.723251657	0.191311272	-0.295647209	-0.013306595	-0.023441731	0.168703951	0.147654286	0.079134537	0.065911699	0.138433978	0.022387667	0.99935717	0.960853802	Bacteria.Firmicutes.Erysipelotrichia.Erysipelotrichales.Erysipelotrichaceae.Erysipelotrichaceae_UCG_003	MED10
155633	ENSG00000133398	rs2562616	0.821482499	0.376525966	0.415540449	0.384163939	0.053274546	-0.164414525	-0.078282684	0.061873569	0.235152948	0.184648904	0.095534086	0.07061819	0.48434752	0.205827309	0.830639397	0.991307536	Bacteria.Firmicutes.Clostridia.Clostridiales.Ruminococcaceae.Ruminococcus_2	MED10
155634	ENSG00000133398	rs2562616	0.606996967	0.398560721	0.717379372	0.502803294	0.126472591	-0.172385424	0.037372811	-0.057392844	0.244686474	0.202856335	0.102801748	0.085173004	0.422323338	0.229978568	0.99759175	0.986746924	Bacteria.Firmicutes.Clostridia.Clostridiales.Lachnospiraceae.Lachnospiraceae_UCG_008	MED10
155635	ENSG00000133398	rs2562616	0.296227703	0.417827968	0.856450622	0.257535607	0.252832034	-0.149758841	0.016461768	0.08227129	0.240100355	0.1836657	0.090641384	0.072024917	0.357293691	0.24768318	0.981084248	0.998600531	Bacteria.Firmicutes.Clostridia.Clostridiales.Ruminococcaceae.Ruminiclostridium_6	MED10
155636	ENSG00000133398	rs2562616	0.314246184	0.184643596	0.991499376	0.455430855	0.194665391	-0.216000537	0.000872208	0.053718733	0.191939221	0.161094953	0.081551264	0.071540419	0.226305401	0.081846507	0.977746096	0.907101516	Bacteria.Proteobacteria.Gammaproteobacteria.Pseudomonadales.Pseudomonadaceae.Pseudomonas	MED10
155637	ENSG00000133398	rs2562616	0.416603699	0.118854143	0.771222358	0.586820554	0.165259169	-0.244503739	-0.020318339	0.028882863	0.202140729	0.154703403	0.069585163	0.052882783	0.199595843	0.048248355	0.955858825	0.966312045	Bacteria.Firmicutes.Clostridia.Clostridiales.Lachnospiraceae.Tyzzerella	MED10
155638	ENSG00000133398	rs2562616	0.430812238	0.067311219	0.700467532	0.786283473	0.154454237	-0.319218653	0.030832714	0.016597469	0.194835461	0.171558664	0.079796233	0.060961354	0.298835483	0.042054965	0.723991141	0.967192065	Bacteria.Firmicutes.Clostridia.Clostridiales.Lachnospiraceae.Lachnoclostridium	MED10
155639	ENSG00000133398	rs2562616	0.579669738	0.12824567	0.828326572	0.643050355	0.14908732	-0.341450645	-0.024272293	-0.043258294	0.267823611	0.221621235	0.111482177	0.092906517	0.48685557	0.093977867	0.871013	0.982681885	Bacteria.Firmicutes.Clostridia.Clostridiales.Lachnospiraceae.Lachnospiraceae_ND3007_group	MED10
155640	ENSG00000133398	rs2562616	0.762673771	0.595302951	0.968450293	0.358835741	0.217124685	0.371501494	-0.004742613	-0.105701977	0.716010851	0.695960485	0.119447275	0.114379758	0.999435429	0.984382859	0.999968393	0.999515331	Bacteria.Firmicutes	MED10
155641	ENSG00000133398	rs2562616	0.477687455	0.102250038	0.721916266	0.847505999	0.144519877	-0.313089698	-0.043979058	-0.021481679	0.20236455	0.188899684	0.123037073	0.11126356	0.393260539	0.078330062	0.998820086	0.961415255	Bacteria.Firmicutes.Clostridia.Clostridiales.Family_XIII	MED10
155642	ENSG00000133398	rs2562616	0.407224238	0.338665438	0.965280488	0.804768653	0.182209095	-0.218513871	-0.005184892	0.025772957	0.218424036	0.226696204	0.118657605	0.103843016	0.438602356	0.216296656	0.999674548	0.986607256	Bacteria.Firmicutes.Clostridia.Clostridiales.Family_XIII.Family_XIII_AD3011_group	MED10
155643	ENSG00000133398	rs2562616	0.786010283	0.537994855	0.11952698	0.245156357	-0.06200223	-0.115061034	-0.130970984	0.081533606	0.227431764	0.18584315	0.083022488	0.069520496	0.491260779	0.270968139	0.545468916	0.959078693	Bacteria.Firmicutes.Clostridia.Clostridiales.Ruminococcaceae.Ruminococcus_1	MED10
155644	ENSG00000133398	rs2562616	0.421806388	0.231157785	0.520576685	0.178219634	0.138387593	-0.181966667	-0.0529916	0.092593488	0.171185955	0.150547744	0.082034895	0.068034352	0.201206352	0.059564446	0.54724617	0.868526816	Bacteria.Firmicutes.Clostridia.Clostridiales.Lachnospiraceae.Lachnospira	MED10
155645	ENSG00000133398	rs2562616	0.164306148	0.030022709	0.205783224	0.158903605	0.237779504	-0.318229423	0.088039581	-0.080429184	0.169044312	0.143446459	0.068886809	0.056436344	0.129062892	0.021752914	0.596638689	0.970562572	Bacteria.Firmicutes.Negativicutes.Selenomonadales.Acidaminococcaceae.Phascolarctobacterium	MED10
155646	ENSG00000133398	rs2562616	0.703386105	0.262506262	0.76304519	0.875684426	0.113374986	-0.236005332	-0.032649905	0.0123361	0.296455282	0.208800089	0.10784352	0.078543883	0.463981813	0.148985239	0.880771748	0.995071635	Bacteria.Firmicutes.Erysipelotrichia.Erysipelotrichales.Erysipelotrichaceae.Clostridium_innocuum_group	MED10
155647	ENSG00000133398	rs2562616	0.130554041	0.026419759	0.246290232	0.174673047	0.278306878	-0.333142548	0.117411631	-0.113888649	0.181748382	0.146646709	0.100355496	0.082988292	0.105330153	0.014374112	0.998043854	0.956749585	Bacteria.Firmicutes.Clostridia.Clostridiales.Ruminococcaceaencultured	MED10
155648	ENSG00000133398	rs2562616	0.26278258	0.154568208	0.893402174	0.282610112	0.198400559	-0.215494421	0.010559912	0.07883971	0.17563281	0.149612632	0.078497054	0.072767083	0.136412648	0.04356651	0.990263512	0.935449612	Bacteria.Proteobacteria.Gammaproteobacteria.Pseudomonadales	MED10
155649	ENSG00000133398	rs2562616	0.842911826	0.882966111	0.875521831	0.645768576	0.111335982	-0.068074277	0.016218085	-0.039575946	0.559578043	0.460615356	0.103124443	0.085699824	0.963392554	0.716022755	0.997187614	0.941674949	Bacteria.Bacteroidetes.Bacteroidia.Bacteroidales	MED10
155650	ENSG00000133398	rs2562616	0.183655088	0.046799254	0.277243581	0.428699098	0.222751784	-0.294980059	-0.114283458	0.0841222	0.165751043	0.145546932	0.104299646	0.105628148	0.108316945	0.021352343	0.671677656	0.9138367	Bacteria.Actinobacteria.Actinobacteria	MED10
155651	ENSG00000133398	rs2562616	0.576918707	0.517412521	0.529171129	0.185339666	0.114202805	-0.115148775	0.064534149	-0.112881929	0.203673045	0.176909996	0.102003482	0.084323576	0.350796714	0.23351332	0.906603649	0.849820675	Bacteria.Firmicutes.Clostridia.Clostridiales.Lachnospiraceae.Blautia	MED10
155652	ENSG00000133398	rs2562616	0.672464487	0.535498522	0.965652523	0.884434021	0.216230303	-0.226128992	-0.004188601	-0.010366014	0.509147421	0.362998369	0.096896158	0.071037716	0.917087311	0.617050278	0.999973618	0.995427078	Bacteria.Bacteroidetes.Bacteroidia.Bacteroidales.Bacteroidaceae.Bacteroides	MED10
155653	ENSG00000133398	rs2562616	0.881000447	0.517552598	0.234609617	0.346527822	0.031530476	-0.137251428	-0.08985135	0.069580069	0.209796186	0.210938397	0.074894689	0.073379397	0.507986051	0.230726488	0.999858829	0.929555963	Bacteria.Proteobacteria.Betaproteobacteria.Neisseriales.Neisseriaceae.Eikenella	MED10
155654	ENSG00000133398	rs2562616	0.26413844	0.063272013	0.317849508	0.26469506	0.183835763	-0.262863194	0.083995469	-0.07539109	0.16320671	0.13911011	0.083442973	0.0670099	0.151300869	0.026358841	0.995339941	0.95316496	Bacteria.Proteobacteria.Deltaproteobacteria.Desulfovibrionales.Desulfovibrionaceae.Bilophila	MED10
155655	ENSG00000133398	rs2562616	0.157862696	0.074416228	0.386419334	0.593847481	0.322878128	-0.342733185	0.072115531	-0.034948126	0.225985627	0.18901985	0.082701525	0.065212243	0.153899326	0.050855532	0.973414458	0.998439902	Bacteria.Verrucomicrobia.Verrucomicrobiae.Verrucomicrobiales.Verrucomicrobiaceae.Akkermansia	MED10
155656	ENSG00000133398	rs2562616	0.822983352	0.113136871	0.503064657	0.752194069	0.054381383	-0.313214054	-0.059673828	-0.023006686	0.242109253	0.19503583	0.088612468	0.072556454	0.520711912	0.117768818	0.999878354	0.998275086	Bacteria.Bacteroidetes.Bacteroidia.Bacteroidales.Porphyromonadaceae.Barnesiella	MED10
155657	ENSG00000133398	rs2562616	0.284009904	0.066662871	0.696432892	0.696497692	0.179959682	-0.263802141	-0.024243835	0.019878714	0.166586262	0.141430924	0.061866338	0.050738668	0.150494625	0.026040961	0.843941501	0.85991381	Bacteria.Firmicutes.Negativicutes.Selenomonadales.Veillonellaceae.Dialister	MED10
155658	ENSG00000133398	rs2562616	0.41641544	0.093465621	0.566260508	0.909582413	0.148895594	-0.259226919	-0.051011658	-0.00913163	0.182051295	0.152274737	0.088483303	0.080095986	0.207950275	0.036210582	0.944382312	0.998755611	Bacteria.Actinobacteria.Actinobacteria.Bifidobacteriales.Bifidobacteriaceae	MED10
155659	ENSG00000133398	rs2562616	0.2862246	0.127031916	0.737114751	0.812960103	0.242898341	-0.297939558	-0.032536875	0.017738694	0.225893104	0.192753639	0.096515046	0.074666517	0.317101517	0.090457324	0.872672512	0.908563671	Bacteria.Firmicutes.Negativicutes.Selenomonadales.Veillonellaceae	MED10
155660	ENSG00000133398	rs2562616	0.266509501	0.021693387	0.986214639	0.290068337	0.201044637	-0.418873346	-0.001424376	-0.085980344	0.179380773	0.178065109	0.082120983	0.080606576	0.212036548	0.017006522	0.874096571	0.981481548	Bacteria.Firmicutes.Clostridia.Clostridiales.Lachnospiraceae.Eubacterium_eligens_group	MED10
155661	ENSG00000133398	rs2562616	0.36193938	0.104172836	0.871068694	0.989751241	0.174702674	-0.274787384	-0.013192481	-0.00090323	0.190278655	0.166737051	0.08096368	0.070046228	0.234603667	0.059478516	0.955916619	0.998819627	Bacteria.Firmicutes.Clostridia.Clostridiales.Ruminococcaceae.Ruminococcaceae_UCG_003	MED10
155662	ENSG00000133398	rs2562616	0.657274048	0.151748835	0.26004138	0.603367662	0.084010763	-0.246354459	0.09206418	-0.034644304	0.1884794	0.169849897	0.081027583	0.066354248	0.429233475	0.088896112	0.876750426	0.997216401	Bacteria.Firmicutes.Clostridia.Clostridiales.Ruminococcaceae.Subdoligranulum	MED10
155663	ENSG00000133398	rs2562616	0.092987199	0.005129828	0.182975837	0.031303197	0.315263192	-0.468437211	-0.129379665	0.185373475	0.1849151	0.161701485	0.096121027	0.084227361	0.14311698	0.007201267	0.976314705	0.946394015	Bacteria.Firmicutes.Bacilli.Lactobacillales.Streptococcaceae.Streptococcus	MED10
155664	ENSG00000133398	rs2562616	0.191554674	0.092643137	0.433016118	0.491822492	0.373012407	-0.406239298	0.092613942	-0.06628629	0.282643043	0.238020006	0.117390553	0.09588282	0.308500356	0.096135783	0.99991226	0.988194298	Bacteria.Actinobacteria.Coriobacteriia.Coriobacteriales.Coriobacteriaceae.Collinsella	MED10
155665	ENSG00000133398	rs2562616	0.649500555	0.281889046	0.512297021	0.662643872	0.098912418	-0.213952454	-0.049742601	0.02965451	0.216641304	0.197174476	0.075495119	0.067662684	0.381791862	0.170114504	0.693314097	0.911319218	Bacteria.Firmicutes.Clostridia.Clostridiales.Lachnospiraceae.Lachnospiraceae_UCG_010	MED10
155666	ENSG00000133398	rs2562616	0.481867648	0.162590496	0.591897695	0.629425939	0.136316608	-0.229914642	-0.047733402	0.035778485	0.192710178	0.162778307	0.088599782	0.073795739	0.277716104	0.045903365	0.60705927	0.974257691	Bacteria.Firmicutes.Clostridia.Clostridiales.Peptostreptococcaceae.Intestinibacter	MED10
155667	ENSG00000133398	rs2562616	0.136099473	0.008704031	0.337504291	0.072697765	0.302484965	-0.469855614	-0.095174664	0.156122806	0.200430444	0.173678636	0.098499779	0.085577832	0.198554861	0.01292908	0.967792983	0.950973549	Bacteria.Firmicutes.Bacilli.Lactobacillales	MED10
155668	ENSG00000133398	rs2562616	0.735117603	0.991065954	0.492601402	0.09305311	0.077563856	0.002333208	0.050175589	-0.112039108	0.228276596	0.207570532	0.072709963	0.06572918	0.573068894	0.406047816	0.9994853	0.999502343	Bacteria.Firmicutes.Clostridia.Clostridiales.Lachnospiraceae.Ruminococcus_gnavus_group	MED10
155669	ENSG00000133398	rs2562616	0.252537197	0.060288096	0.954525842	0.848616406	0.19236306	-0.26874746	-0.00402366	0.010192948	0.166625562	0.140559727	0.070288709	0.053186144	0.128050479	0.027474188	0.97110275	0.997181136	Bacteria.Bacteroidetes.Bacteroidia.Bacteroidales.Prevotellaceae	MED10
155670	ENSG00000133398	rs2562616	0.42179407	0.094456457	0.565315768	0.9146036	0.147479274	-0.258599106	-0.049961267	-0.008509175	0.182427533	0.15237461	0.08645033	0.079043588	0.216813657	0.033724383	0.889537299	0.993111591	Bacteria.Actinobacteria.Actinobacteria.Bifidobacteriales.Bifidobacteriaceae.Bifidobacterium	MED10
155671	ENSG00000133398	rs2562616	0.671788485	0.906479239	0.953980973	0.391767319	0.232910994	0.048334719	-0.006417514	-0.072918927	0.547223592	0.409826133	0.110777762	0.084576689	0.917100185	0.781937882	0.999135888	0.982234711	Bacteria.Firmicutes.Clostridia.Clostridiales.Ruminococcaceae	MED10
155672	ENSG00000133398	rs2562616	0.333870251	0.030370689	0.730235411	0.144997206	0.244624926	-0.413436035	-0.033121242	0.104662877	0.251261118	0.186769918	0.095643076	0.07095019	0.28035331	0.027247322	0.814491332	0.889654251	Bacteria.Proteobacteria.Betaproteobacteria	MED10
155673	ENSG00000133398	rs2562616	0.322846986	0.045693167	0.15860617	0.061258631	0.16189022	-0.285231531	0.118085721	-0.131129435	0.162507687	0.140003173	0.082799497	0.068848738	0.14834246	0.021167081	0.975966367	0.997201293	Bacteria.Firmicutes.Clostridia.Clostridiales.Lachnospiraceae.Coprococcus_1	MED10
155674	ENSG00000133398	rs2562616	0.551700226	0.754508117	0.884837467	0.334272077	0.153965008	-0.075296606	-0.013900408	0.086571454	0.257325319	0.239779442	0.095594845	0.088994452	0.498117589	0.389280867	0.997947728	0.9977362	Bacteria.Actinobacteria.Actinobacteria.Micrococcales	MED10
155675	ENSG00000133398	rs2562616	0.080096533	0.103349444	0.198795765	0.691805671	0.522053349	-0.369377164	0.157073537	-0.038753946	0.2936337	0.223588407	0.1209905	0.097328804	0.233551965	0.121498375	0.99032513	0.90509952	Bacteria.Firmicutes.Clostridia.Clostridiales.Ruminococcaceae.Ruminococcaceae_UCG_013	MED10
155676	ENSG00000133398	rs2562616	0.159202356	0.050715364	0.365777944	0.367570866	0.395158707	-0.412063851	0.085447544	-0.059052656	0.277480727	0.206988872	0.093818254	0.065082211	0.238486238	0.062692214	0.981446852	0.925873833	Bacteria.Proteobacteria.Gammaproteobacteria.Enterobacteriales.Enterobacteriaceae.Citrobacter	MED10
155677	ENSG00000133398	rs2562616	0.301652704	0.155187586	0.487756266	0.394782932	0.519328174	-0.621009744	-0.08318949	0.088604853	0.498791619	0.431810069	0.119207258	0.103431214	0.729796862	0.382100066	0.999330493	0.996754281	Bacteria.Proteobacteria	MED10
155678	ENSG00000133398	rs2562616	0.307200701	0.077949528	0.72665634	0.191857688	0.183206195	-0.257241642	-0.02513453	0.075645962	0.178008484	0.143630299	0.071590009	0.057358916	0.164831517	0.033026276	0.920699594	0.807235379	Bacteria.Proteobacteria.Betaproteobacteria.Burkholderiales.Alcaligenaceae.Parasutterella	MED10
155679	ENSG00000133398	rs2562616	0.997369748	0.807067627	0.330399936	0.136999181	-0.000864801	-0.049808878	-0.09827635	0.119217287	0.261329214	0.203128787	0.100215216	0.079179485	0.657929551	0.386380788	0.998832683	0.892135646	Bacteria.Firmicutes.Clostridia.Clostridiales.Ruminococcaceae.Eubacterium_coprostanoligenes_group	MED10
155680	ENSG00000133398	rs2562616	0.277388363	0.01533345	0.66434557	0.126378053	0.247791872	-0.466744032	-0.04474538	0.134695649	0.226213539	0.187433656	0.102647955	0.08698941	0.323485628	0.02702256	0.962969945	0.933837527	Bacteria.Firmicutes.Bacilli	MED10
155681	ENSG00000133398	rs2562616	0.272687989	0.076963745	0.920852667	0.999842838	0.197882727	-0.271494382	-0.010183896	-1.70E-05	0.178874072	0.151072748	0.102097883	0.08608691	0.138521805	0.031561017	0.997117901	0.962044317	Bacteria.Firmicutes.Clostridia.Clostridiales.Lachnospiraceae.Eubacterium_hallii_group	MED10
155682	ENSG00000133398	rs2562616	0.239874281	0.105971415	0.636796641	0.930224926	0.270501527	-0.286339471	0.034614262	-0.004794534	0.228046825	0.17466619	0.07296257	0.054544164	0.263361435	0.083459496	0.844319263	0.995870441	Bacteria.Bacteroidetes.Bacteroidia.Bacteroidales.Prevotellaceae.Prevotella_9	MED10
155683	ENSG00000133398	rs2562616	0.332805296	0.229664287	0.941170512	0.529984799	0.214247609	-0.210309589	0.007006642	0.046866231	0.219571964	0.173434122	0.094576102	0.074224365	0.270862079	0.132081835	0.850786768	0.934686745	Bacteria.Bacteroidetes.Bacteroidia.Bacteroidales.Porphyromonadaceae.Odoribacter	MED10
155684	ENSG00000133398	rs2562616	0.207645297	0.149127055	0.52019634	0.847997288	0.312359274	-0.305859024	0.063807266	-0.017401566	0.24542339	0.209503158	0.098688027	0.090425774	0.34800262	0.149524551	0.948905015	0.966332496	Bacteria.Firmicutes.Clostridia.Clostridiales.Ruminococcaceae.Ruminococcaceae_NK4A214_group	MED10
155685	ENSG00000133398	rs2562616	0.124317718	0.032497994	0.167833431	0.463701685	0.263620222	-0.307338986	-0.100493206	0.049163842	0.169308923	0.140657093	0.072049993	0.066697176	0.085412224	0.018079321	0.914489909	0.989428248	Bacteria.Proteobacteria.Gammaproteobacteria.Pasteurellales.Pasteurellaceae.Haemophilus	MED10
155686	ENSG00000133398	rs2562616	0.49987077	0.215770365	0.665088365	0.428556665	0.139450704	-0.207074693	-0.039625948	0.062169699	0.205531527	0.165655742	0.091118797	0.078039266	0.282017144	0.089955747	0.962073978	0.854149348	Bacteria.Firmicutes.Bacilli.Lactobacillales.Carnobacteriaceae.Granulicatella	MED10
155687	ENSG00000133398	rs2562616	0.417955493	0.148359645	0.777893697	0.629306512	0.161739227	-0.234460466	0.017686843	-0.023597052	0.19841318	0.160289502	0.062444922	0.048653657	0.301689797	0.07919121	0.997282517	0.999171204	Bacteria.Proteobacteria.Gammaproteobacteria.Enterobacteriales.Enterobacteriaceae	MED10
155688	ENSG00000133398	rs2562616	0.961488845	0.386964236	0.447699327	0.760790673	0.013432773	-0.211783839	-0.084920379	0.031546192	0.277125332	0.243152524	0.111168943	0.103184702	0.735395744	0.376653093	0.805475395	0.936167976	Bacteria.Firmicutes.Clostridia.Clostridiales.Ruminococcaceae.Anaerotruncus	MED10
155689	ENSG00000133398	rs2562616	0.458199244	0.465978871	0.476532097	0.073911523	0.133936447	-0.115381365	-0.058558722	0.124195313	0.179476233	0.157333626	0.081781506	0.06837227	0.265417551	0.174841195	0.979221309	0.998719086	Bacteria.Firmicutes.Bacilli.Bacillales.Family_XI.Gemella	MED10
155690	ENSG00000133398	rs2562616	0.227816172	0.031034151	0.610271421	0.173893892	0.296366297	-0.423006665	0.070616865	-0.148144485	0.243422302	0.19188226	0.137879127	0.107751925	0.206498962	0.024148268	0.999739884	0.86049103	Bacteria.Actinobacteria.Coriobacteriia.Coriobacteriales.Coriobacteriaceae	MED10
155691	ENSG00000133398	rs2562616	0.426274408	0.10622986	0.705443882	0.957726865	0.153596301	-0.271431333	-0.024136736	0.002734064	0.191849209	0.165697283	0.063576522	0.051381398	0.315098831	0.060143643	0.994141038	0.99999132	Bacteria.Firmicutes.Clostridia.Clostridiales.Clostridiaceae_1	MED10
155692	ENSG00000133398	rs2562616	0.268253715	0.124529725	0.926433255	0.633492588	0.183007825	-0.229667128	0.005525618	0.025091314	0.163889669	0.147587294	0.05961259	0.052374424	0.139129346	0.043141688	0.814388402	0.993577312	Bacteria.Proteobacteria.Betaproteobacteria.Burkholderiales.Alcaligenaceae.Sutterella	MED10
155693	ENSG00000133398	rs2562616	0.159176936	0.054627085	0.330895482	0.485647055	0.247554018	-0.310636568	-0.105241304	0.076029686	0.173821848	0.158718948	0.107428417	0.108419474	0.139150968	0.031061601	0.748344189	0.950236462	Bacteria.Actinobacteria	MED10
155694	ENSG00000133398	rs2562616	0.266985931	0.137934685	0.806222953	0.99679192	0.218470186	-0.263977299	0.019934464	0.00029091	0.195124748	0.175748173	0.080934337	0.072074611	0.288455227	0.086171324	0.996596763	0.999791394	Bacteria.Firmicutes.Clostridia.Clostridiales.Ruminococcaceae.Ruminococcaceae_UCG_005	MED10
155695	ENSG00000133398	rs2562616	0.311200778	0.076065438	0.859762234	0.929393283	0.179508506	-0.265978201	-0.017086634	0.00706294	0.175875423	0.147541339	0.096328351	0.079401376	0.193119727	0.028189958	0.730501419	0.889798782	Bacteria.Firmicutes.Clostridia.Clostridiales.Peptostreptococcaceae	MED10
155696	ENSG00000133398	rs2562616	0.15764831	0.074819134	0.33611418	0.501810194	0.464217473	-0.410504892	0.113225726	-0.052996466	0.324740268	0.226718667	0.116842434	0.078465459	0.228015701	0.080711227	0.997329664	0.92426646	Bacteria.Firmicutes.Negativicutes.Selenomonadales.Veillonellaceae.Megasphaera	MED10
155697	ENSG00000133398	rs2562616	0.679533153	0.674264986	0.451789945	0.306577877	0.086972454	-0.094748963	-0.074980478	0.100240006	0.209589252	0.224411893	0.099050549	0.097269773	0.489500158	0.36477638	0.843521732	0.836710703	Bacteria.Firmicutes.Clostridia.Clostridiales.Ruminococcaceae.Ruminiclostridium_9	MED10
155698	ENSG00000133398	rs2562616	0.348562599	0.283821546	0.930301769	0.692141046	0.202121536	-0.202704131	-0.010214257	-0.034965007	0.214065819	0.187566453	0.116329134	0.087914006	0.308269585	0.203325333	0.962820253	0.861536199	Bacteria.Firmicutes.Erysipelotrichia.Erysipelotrichales.Erysipelotrichaceae	MED10
155699	ENSG00000133398	rs2562616	0.306588171	0.128294522	0.677584196	0.424645266	0.173862647	-0.228794141	0.033380506	-0.060685672	0.168714506	0.148519992	0.07992584	0.075531712	0.16913496	0.054496201	0.92078388	0.925546474	Bacteria.Firmicutes.Clostridia.Clostridiales.Lachnospiraceae.Fusicatenibacter	MED10
155700	ENSG00000133398	rs2562616	0.490505073	0.048727447	0.900251457	0.255231643	0.15802049	-0.348879074	0.011492405	0.07889985	0.22787964	0.173684782	0.091329632	0.068736202	0.314432054	0.034520544	0.803447495	0.986443695	Bacteria.Proteobacteria.Betaproteobacteria.Burkholderiales	MED10
155701	ENSG00000133398	rs2562616	0.195852119	0.032850592	0.520024116	0.278019785	0.264855817	-0.355940958	0.052630764	-0.07317224	0.20265987	0.163242419	0.081368102	0.066888861	0.164207634	0.019727392	0.936846095	0.979585985	Bacteria.Firmicutes.Erysipelotrichia.Erysipelotrichales.Erysipelotrichaceae.Erysipelatoclostridium	MED10
155702	ENSG00000133398	rs2562616	0.517479187	0.223844482	0.829106357	0.804375202	0.155183178	-0.237720607	-0.017651888	0.016847875	0.238455333	0.193570556	0.081450701	0.067743139	0.43294906	0.180505246	0.998896274	0.997147204	Bacteria.Proteobacteria.Deltaproteobacteria.Desulfovibrionales.Desulfovibrionaceae.Desulfovibrio	MED10
155703	ENSG00000133398	rs2562616	0.267406833	0.136237333	0.879586658	0.833286105	0.206624594	-0.245960268	0.012297433	0.014696346	0.184708963	0.163034811	0.080856021	0.069540108	0.24862292	0.080181037	0.630363909	0.987722668	Bacteria.Firmicutes.Clostridia.Clostridiales.Christensenellaceae	MED10
155704	ENSG00000133398	rs2562616	0.448436425	0.610829334	0.870699168	0.317485542	0.270345565	-0.124548563	-0.012426653	-0.054654673	0.354486048	0.243561711	0.076043785	0.054254036	0.536987671	0.43363087	0.990825301	0.870964126	Bacteria.Firmicutes.Clostridia.Clostridiales.Ruminococcaceae.Faecalibacterium	MED10
155705	ENSG00000133398	rs2562616	0.196162574	0.044099058	0.438991861	0.426307883	0.222221348	-0.290692324	-0.071942014	0.058888447	0.17015685	0.141592113	0.0923893	0.073559868	0.152462725	0.019933602	0.977260763	0.947374633	Bacteria.Firmicutes.Negativicutes.Selenomonadales.Veillonellaceae.Veillonella	MED10
155706	ENSG00000133398	rs2562616	0.348676662	0.089078363	0.926168655	0.894702552	0.182631297	-0.263733073	0.00566428	-0.006435881	0.193469903	0.152790377	0.060888887	0.048435516	0.233134704	0.041120829	0.999492402	0.999741582	Bacteria.Proteobacteria.Gammaproteobacteria.Enterobacteriales.Enterobacteriaceae.Escherichia_Shigella	MED10
155707	ENSG00000133398	rs2562616	0.19447342	0.028744428	0.33724384	0.158355433	0.218403258	-0.317534926	0.066239975	-0.077618086	0.166593952	0.141967145	0.06851699	0.054391071	0.15033447	0.017139404	0.880332438	0.91286743	Bacteria.Firmicutes.Negativicutes.Selenomonadales.Acidaminococcaceae	MED10
155708	ENSG00000133398	rs2562616	0.347220232	0.107881672	0.48700089	0.430782144	0.160243182	-0.238110618	0.052669266	-0.049780949	0.169237553	0.146056117	0.075341662	0.062791789	0.185386602	0.036317753	0.986950102	0.97562022	Bacteria.Bacteroidetes.Bacteroidia.Bacteroidales.Porphyromonadaceae	MED10
155709	ENSG00000133398	rs2562616	0.273236016	0.183834575	0.611936424	0.881515952	0.309189961	-0.302620962	-0.040305605	0.009805685	0.279811636	0.225275698	0.079065647	0.065530706	0.415051889	0.147037345	0.996566686	0.997858307	Bacteria.Proteobacteria.Gammaproteobacteria	MED10
155710	ENSG00000133398	rs2562616	0.635807991	0.883123313	0.206982235	0.181553908	-0.146879882	0.039840009	-0.172448284	0.153544935	0.308697091	0.269937285	0.135294071	0.113698824	0.520895335	0.426554351	0.998891856	0.999590371	Bacteria.Firmicutes.Bacilli.Bacillales.Staphylococcaceae.Staphylococcus	MED10
155711	ENSG00000133422	rs2240182	0.080717978	0.053358371	0.298307847	0.261414919	0.345533957	-0.326904675	0.09080206	-0.083412784	0.194757874	0.166125636	0.086604852	0.073627203	0.103037976	0.032955074	0.884808892	0.895971252	Bacteria.Proteobacteria.Gammaproteobacteria.Pseudomonadales.Pseudomonadaceae.Pseudomonas	MORC2
155712	ENSG00000133422	rs2240182	0.934765615	0.645055583	0.634104209	0.338455414	0.038392366	0.215552581	0.041558246	-0.082249604	0.46724224	0.465760584	0.086903491	0.085292114	0.965605487	0.662998816	0.997675757	0.924386311	Bacteria.Bacteroidetes	MORC2
155713	ENSG00000133422	rs2240182	0.443373495	0.217150033	0.672637097	0.909004138	0.180239404	-0.227966668	-0.046833177	-0.010494997	0.233708086	0.182923911	0.11033772	0.091466859	0.379238373	0.130497414	0.998820086	0.961415255	Bacteria.Firmicutes.Clostridia.Clostridiales.Family_XIII	MORC2
155714	ENSG00000133422	rs2240182	0.349648831	0.40322286	0.958928681	0.745541925	0.226997394	-0.164878314	0.005992537	-0.026765397	0.240957868	0.195963008	0.115916554	0.082125971	0.310453756	0.256801214	0.97563632	0.866226728	Bacteria.Firmicutes.Erysipelotrichia.Erysipelotrichales	MORC2
155715	ENSG00000133422	rs2240182	0.167111016	0.098708043	0.645545582	0.551416456	0.304303848	-0.278817599	-0.047706313	0.045615352	0.21779864	0.166442527	0.103235864	0.076183505	0.179804402	0.074485877	0.907836119	0.927561557	Bacteria.Firmicutes.Clostridia.Clostridiales.Lachnospiraceae.Blautia	MORC2
155716	ENSG00000133422	rs2240182	0.102461076	0.05023761	0.329772423	0.170945708	0.315549876	-0.280098639	-0.085554358	0.089476152	0.19050353	0.140399707	0.087128275	0.064627921	0.082493404	0.024890501	0.999694213	0.857951124	Bacteria.Firmicutes.Clostridia.Clostridiales.Lachnospiraceaencultured	MORC2
155717	ENSG00000133422	rs2240182	0.732170559	0.841661763	0.304429556	0.052844382	0.078553325	0.036211742	-0.085675381	0.124470308	0.228542533	0.180544959	0.082765252	0.063112438	0.530353728	0.31725833	0.999985325	0.999758873	Bacteria.Firmicutes.Clostridia.Clostridiales.Ruminococcaceae.Ruminococcaceae_UCG_014	MORC2
155718	ENSG00000133422	rs2240182	0.891831752	0.99516874	0.248786583	0.387490983	-0.040852864	-0.001864239	0.096175108	-0.069790776	0.299243351	0.306696048	0.082643675	0.080217418	0.861505427	0.566225889	0.998803525	0.997226571	Bacteria.Firmicutes.Clostridia.Clostridiales.Lachnospiraceae.Eubacterium_rectale_group	MORC2
155719	ENSG00000133422	rs2240182	0.573300506	0.087974277	0.286103707	0.761188055	0.113413321	-0.254207073	-0.075670062	-0.014154304	0.200354787	0.146750659	0.070354615	0.046376948	0.390746321	0.061377987	0.99714486	0.996602117	Bacteria.Firmicutes.Clostridia.Clostridiales.Clostridiaceae_1.Clostridium_sensu_stricto_1	MORC2
155720	ENSG00000133422	rs2240182	0.053410323	0.087397274	0.159641082	0.404519956	0.423436086	-0.302153011	-0.124048863	0.056738949	0.215228977	0.174104868	0.087200261	0.067623344	0.096014938	0.061224246	0.357445726	0.934496619	Bacteria.Firmicutes.Clostridia.Clostridiales.Lachnospiraceae.Anaerostipes	MORC2
155721	ENSG00000133422	rs2240182	0.369644445	0.698897843	0.69644115	0.090993493	0.191233253	-0.062083274	0.028783176	-0.094010879	0.211679434	0.159792546	0.073452107	0.054796754	0.274104141	0.223447966	0.723991141	0.892087739	Bacteria.Firmicutes.Clostridia.Clostridiales.Lachnospiraceae.Lachnoclostridium	MORC2
155722	ENSG00000133422	rs2240182	0.873600741	0.79654539	0.56149746	0.322476878	0.058806511	0.08584605	0.041458527	-0.063184248	0.368196196	0.33160472	0.071037157	0.063376378	0.94575987	0.695404783	0.999973618	0.989705988	Bacteria.Bacteroidetes.Bacteroidia.Bacteroidales.Bacteroidaceae.Bacteroides	MORC2
155723	ENSG00000133422	rs2240182	0.935101609	0.645831497	0.633703621	0.338935259	0.038189451	0.215005161	0.041607058	-0.082161635	0.46718446	0.465672368	0.086902706	0.085286175	0.965092558	0.665070826	0.997187614	0.921529413	Bacteria.Bacteroidetes.Bacteroidia.Bacteroidales	MORC2
155724	ENSG00000133422	rs2240182	0.302845109	0.13192311	0.733356383	0.999090762	0.203775292	-0.21708316	-0.036485085	8.73E-05	0.196204414	0.14227948	0.106640809	0.07628971	0.214450458	0.05992465	0.991744893	0.914840767	Bacteria.Firmicutes.Bacilli.Lactobacillales.Carnobacteriaceae	MORC2
155725	ENSG00000133422	rs2240182	0.114847835	0.083456571	0.45674719	0.496133521	0.319479791	-0.270300597	0.087157979	-0.057508421	0.199899232	0.153755282	0.116414598	0.084023164	0.129513349	0.040194226	0.999672451	0.998587032	Bacteria.Firmicutes.Clostridia.Clostridiales.Ruminococcaceae.Butyricicoccus	MORC2
155726	ENSG00000133422	rs2240182	0.287713478	0.248047089	0.863491167	0.743348355	0.224940745	-0.18927795	-0.022414484	0.035160668	0.209845667	0.162390674	0.129853184	0.106929629	0.236294939	0.100044026	0.999005033	0.934726639	Bacteria.Actinobacteria.Coriobacteriia.Coriobacteriales	MORC2
155727	ENSG00000133422	rs2240182	0.180577987	0.193415054	0.850921376	0.375349266	0.233171009	-0.178472316	0.017491146	-0.058914438	0.172270167	0.135808323	0.092696332	0.066001112	0.104797752	0.064513133	0.782896104	0.94945981	Bacteria.Firmicutes.Clostridia.Clostridiales.Lachnospiraceae.Dorea	MORC2
155728	ENSG00000133422	rs2240182	0.159952999	0.153996431	0.724434061	0.918221802	0.257822943	-0.216617075	0.030672123	-0.007255591	0.181374385	0.150180226	0.08662782	0.070392239	0.101215999	0.043458391	0.990263512	0.944647962	Bacteria.Proteobacteria.Gammaproteobacteria.Pseudomonadales	MORC2
155729	ENSG00000133422	rs2240182	0.177898104	0.099977021	0.851764021	0.498403022	0.236418993	-0.22183571	-0.013522733	0.04016324	0.173581646	0.132935147	0.072077582	0.058992371	0.098890702	0.034497051	0.999052585	0.890158219	Bacteria.Bacteroidetes.Bacteroidia.Bacteroidales.Rikenellaceae	MORC2
155730	ENSG00000133422	rs2240182	0.120197459	0.08168853	0.295092857	0.160420703	0.274756446	-0.23488705	0.091604677	-0.091055753	0.174489733	0.13282563	0.086785897	0.064129112	0.085343423	0.03139511	0.851202369	0.761180586	Bacteria.Fusobacteria.Fusobacteriia.Fusobacteriales.Fusobacteriaceae.Fusobacterium	MORC2
155731	ENSG00000133422	rs2240182	0.125388926	0.086200247	0.273643505	0.150259701	0.268862066	-0.230419194	0.094890734	-0.092687248	0.173175647	0.132256241	0.085948151	0.063667344	0.086064948	0.033148155	0.828877047	0.738504861	Bacteria.Fusobacteria.Fusobacteriia.Fusobacteriales	MORC2
155732	ENSG00000133422	rs2240182	0.467794938	0.15438023	0.206903703	0.831041514	0.139259559	-0.211500716	-0.106937572	0.012950178	0.190672689	0.1467719	0.083883042	0.060451035	0.271835508	0.044257903	0.406005952	0.994949466	Bacteria.Firmicutes.Clostridia.Clostridiales.Peptostreptococcaceae.Intestinibacter	MORC2
155733	ENSG00000133422	rs2240182	0.725199985	0.550074221	0.685849915	0.705243289	0.122412745	-0.143373531	-0.058009381	0.035595856	0.346737942	0.238644714	0.142771447	0.093693007	0.583186879	0.307700888	0.998832683	0.995738724	Bacteria.Firmicutes.Clostridia.Clostridiales.Ruminococcaceae.Eubacterium_coprostanoligenes_group	MORC2
155734	ENSG00000133422	rs2240182	0.075414776	0.0703493	0.185941107	0.551834029	0.356900107	-0.282191256	-0.106007357	0.037449354	0.197526473	0.153373034	0.079298062	0.062611098	0.059967542	0.032066842	0.893190239	0.987424055	Bacteria.Proteobacteria.Gammaproteobacteria.Pasteurellales.Pasteurellaceae	MORC2
155735	ENSG00000133422	rs2240182	0.253157451	0.024332031	0.92540182	0.12886262	0.241977506	-0.379804932	0.006615005	-0.089059532	0.209878719	0.164729638	0.070375712	0.057899888	0.267912763	0.030363183	0.896957954	0.940377436	Bacteria.Firmicutes.Erysipelotrichia.Erysipelotrichales.Erysipelotrichaceae.Clostridium_innocuum_group	MORC2
155736	ENSG00000133422	rs2240182	0.363525589	0.378170263	0.772258561	0.503517357	0.206080981	-0.148688717	-0.026241106	0.043202055	0.225202417	0.167567781	0.090290003	0.064221066	0.314187008	0.206442613	0.871172278	0.991307536	Bacteria.Firmicutes.Clostridia.Clostridiales.Ruminococcaceae.Ruminococcus_2	MORC2
155737	ENSG00000133422	rs2240182	0.151608458	0.08453999	0.622349457	0.95609655	0.254811311	-0.236910682	0.044080286	-0.003485741	0.1756193	0.135245165	0.089071631	0.063072754	0.09791981	0.028979945	0.998525812	0.998516628	Bacteria.Proteobacteria.Deltaproteobacteria.Desulfovibrionales.Desulfovibrionaceae	MORC2
155738	ENSG00000133422	rs2240182	0.845261761	0.703992091	0.479545436	0.554608611	0.061038303	-0.095867546	-0.084031123	0.054235746	0.311501718	0.251215753	0.118164969	0.091314006	0.594615484	0.361020084	0.961249848	0.997513341	Bacteria.Firmicutes.Clostridia.Clostridiales.Lachnospiraceae.Eubacterium_xylanophilum_group	MORC2
155739	ENSG00000133422	rs2240182	0.163103251	0.106647078	0.775965103	0.813334427	0.264126633	-0.23127836	0.024815005	-0.014567861	0.187231829	0.141357451	0.086836415	0.061445041	0.101891263	0.040613642	0.99935717	0.960853802	Bacteria.Firmicutes.Erysipelotrichia.Erysipelotrichales.Erysipelotrichaceae.Erysipelotrichaceae_UCG_003	MORC2
155740	ENSG00000133422	rs2240182	0.216471694	0.224536941	0.654664114	0.795390205	0.335112617	-0.262497469	0.050775484	-0.023556151	0.268498179	0.214069167	0.112994174	0.090466752	0.325577726	0.16783969	0.99991226	0.996838275	Bacteria.Actinobacteria.Coriobacteriia.Coriobacteriales.Coriobacteriaceae.Collinsella	MORC2
155741	ENSG00000133422	rs2240182	0.389111813	0.364173185	0.949985139	0.883253909	0.258877917	-0.195536049	0.006468888	0.010431751	0.298578051	0.213969552	0.102732773	0.07076032	0.382491689	0.241680014	0.998896274	0.997840822	Bacteria.Proteobacteria.Deltaproteobacteria.Desulfovibrionales.Desulfovibrionaceae.Desulfovibrio	MORC2
155742	ENSG00000133422	rs2240182	0.183488528	0.112659785	0.705376808	0.813835466	0.23567245	-0.218623178	-0.040445117	0.01935806	0.175297841	0.135951053	0.106507572	0.081873347	0.120873415	0.041274954	0.911017093	0.997132292	Bacteria.Firmicutes.Bacilli.Bacillales	MORC2
155743	ENSG00000133422	rs2240182	0.495814395	0.186363592	0.576248823	0.982101012	0.155983364	-0.219632044	-0.038626506	-0.001066709	0.227731464	0.164454117	0.068766546	0.047364158	0.378081954	0.108025274	0.875186846	0.998607976	Bacteria.Firmicutes.Clostridia.Clostridiales.Lachnospiraceae.Tyzzerella_4	MORC2
155744	ENSG00000133422	rs2240182	0.229404346	0.155078092	0.718990699	0.750006298	0.211609762	-0.193181626	0.027009908	0.016549452	0.17440787	0.134289852	0.074741927	0.051719523	0.134593777	0.043631141	0.811720901	0.9272906	Bacteria.Firmicutes.Clostridia.Clostridiales.Lachnospiraceae.Lachnospiraceae_NK4A136_group	MORC2
155745	ENSG00000133422	rs2240182	0.159256431	0.126122052	0.261321009	0.100811988	0.242695673	-0.203653277	-0.096875642	0.106165295	0.170443516	0.131433343	0.085493664	0.063779344	0.094595112	0.045771167	0.975966367	0.997201293	Bacteria.Firmicutes.Clostridia.Clostridiales.Lachnospiraceae.Coprococcus_1	MORC2
155746	ENSG00000133422	rs2240182	0.74002758	0.228993339	0.043267654	0.425339773	0.062086784	-0.169120316	0.153122637	-0.041657145	0.186313939	0.139263885	0.074280453	0.051926287	0.355931955	0.098506125	0.549181726	0.935568656	Bacteria.Proteobacteria.Betaproteobacteria.Burkholderiales.Alcaligenaceae	MORC2
155747	ENSG00000133422	rs2240182	0.03216126	0.022795933	0.060059747	0.088257121	0.426720792	-0.366110702	-0.265287306	0.179604612	0.194899796	0.156977489	0.138623076	0.103777967	0.037638122	0.012399234	0.578427542	0.861844671	Bacteria.Actinobacteria.Actinobacteria	MORC2
155748	ENSG00000133422	rs2240182	0.286859059	0.251614318	0.886921517	0.373334373	0.239352427	-0.180378337	-0.012030354	0.053482983	0.222891284	0.155937519	0.084269907	0.059662594	0.177733713	0.102260066	0.811150474	0.975394521	Bacteria.Firmicutes.Negativicutes.Selenomonadales.Acidaminococcaceae.Phascolarctobacterium	MORC2
155749	ENSG00000133422	rs2240182	0.75164123	0.678563515	0.919051403	0.918935175	0.186914458	-0.177617744	0.014022127	-0.010079923	0.588116559	0.42666029	0.137438974	0.098656994	0.835551258	0.627573176	0.999330493	0.997562661	Bacteria.Proteobacteria	MORC2
155750	ENSG00000133422	rs2240182	0.255931995	0.165352711	0.941386407	0.948825015	0.236273152	-0.214361353	0.004957574	-0.002983064	0.206143691	0.152779436	0.06716459	0.04629879	0.225693097	0.085617379	0.998624061	0.999171204	Bacteria.Proteobacteria.Gammaproteobacteria.Enterobacteriales.Enterobacteriaceae	MORC2
155751	ENSG00000133422	rs2240182	0.133169424	0.084417009	0.547968414	0.853698452	0.273063281	-0.238782603	0.054516772	-0.012475345	0.17955683	0.136258604	0.090264631	0.067384581	0.096891359	0.033060497	0.995339941	0.95533137	Bacteria.Proteobacteria.Deltaproteobacteria.Desulfovibrionales.Desulfovibrionaceae.Bilophila	MORC2
155752	ENSG00000133422	rs2240182	0.165032391	0.194092015	0.566369913	0.836335564	0.322364658	-0.248901898	-0.059859377	0.018557945	0.22957881	0.189693342	0.103859635	0.089473275	0.2094558	0.092727751	0.988415778	0.993308085	Bacteria.Firmicutes.Bacilli.Lactobacillales.Streptococcaceae	MORC2
155753	ENSG00000133422	rs2240182	0.254511095	0.175116162	0.815365944	0.74290637	0.287867713	-0.265744963	0.021277429	-0.022227478	0.250401565	0.193844746	0.090751327	0.067477018	0.270871525	0.108640716	0.999858829	0.957708045	Bacteria.Proteobacteria.Betaproteobacteria.Neisseriales.Neisseriaceae.Eikenella	MORC2
155754	ENSG00000133422	rs2240182	0.362677332	0.804997336	0.999110446	0.204708883	0.246409371	-0.04780549	-0.000120297	-0.09658583	0.268794095	0.192845962	0.107486325	0.075392631	0.356472009	0.311540251	0.904592091	0.857593755	Bacteria.Firmicutes.Negativicutes.Selenomonadales.Veillonellaceae	MORC2
155755	ENSG00000133422	rs2240182	0.475015992	0.361494193	0.914201503	0.910856697	0.282475004	-0.245439606	0.013641181	-0.009794576	0.393138347	0.26707292	0.126119712	0.087144316	0.461646656	0.240379903	0.997594253	0.968948848	Bacteria.Firmicutes.Erysipelotrichia.Erysipelotrichales.Erysipelotrichaceae.Faecalitalea	MORC2
155756	ENSG00000133422	rs2240182	0.667423914	0.575329475	0.241183921	0.258058174	0.093124202	-0.098229801	0.107265936	-0.082549001	0.215739861	0.174456293	0.090685631	0.072348219	0.441514959	0.290197068	0.99759175	0.986746924	Bacteria.Firmicutes.Clostridia.Clostridiales.Lachnospiraceae.Lachnospiraceae_UCG_008	MORC2
155757	ENSG00000133422	rs2240182	0.999727294	0.734704004	0.32757568	0.425728589	-0.000103992	-0.076210037	-0.138193752	0.078251802	0.303093856	0.223928539	0.14009361	0.097624483	0.616508013	0.289803214	0.805707791	0.957150765	Bacteria.Firmicutes.Clostridia.Clostridiales.Lachnospiraceae.Lachnospiraceae_ND3007_group	MORC2
155758	ENSG00000133422	rs2240182	0.776766514	0.999688287	0.5984901	0.289618471	0.089427871	9.64E-05	-0.06695012	0.103798786	0.314094457	0.245695163	0.126519108	0.097219856	0.609908639	0.475398579	0.948905015	0.966332496	Bacteria.Firmicutes.Clostridia.Clostridiales.Ruminococcaceae.Ruminococcaceae_NK4A214_group	MORC2
155759	ENSG00000133422	rs2240182	0.407857732	0.982807643	0.854093662	0.17718084	0.212304969	0.004404869	-0.018958426	0.112565775	0.254847468	0.203625858	0.102683032	0.08250856	0.410530004	0.422488932	0.981084248	0.998600531	Bacteria.Firmicutes.Clostridia.Clostridiales.Ruminococcaceae.Ruminiclostridium_6	MORC2
155760	ENSG00000133422	rs2240182	0.1774171	0.100150369	0.846383631	0.499669816	0.236703637	-0.221751693	-0.014031609	0.040062693	0.173595212	0.13295412	0.072138432	0.059019242	0.099262962	0.035209472	0.999305472	0.876400804	Bacteria.Bacteroidetes.Bacteroidia.Bacteroidales.Rikenellaceae.Alistipes	MORC2
155761	ENSG00000133422	rs2240182	0.642254085	0.734599345	0.074008857	0.075370317	-0.121594815	0.070793297	-0.180456331	0.135257284	0.260525265	0.207927172	0.099379521	0.074846507	0.441336973	0.338778624	0.514658697	0.940601187	Bacteria.Firmicutes.Clostridia.Clostridiales.Ruminococcaceae.Ruminococcus_1	MORC2
155762	ENSG00000133422	rs2240182	0.388533193	0.555987485	0.819838159	0.461196173	0.210240478	-0.113463089	-0.01959478	0.050811408	0.242184506	0.191701124	0.085687707	0.068545908	0.364858863	0.326708662	0.999878354	0.976750668	Bacteria.Bacteroidetes.Bacteroidia.Bacteroidales.Porphyromonadaceae.Barnesiella	MORC2
155763	ENSG00000133422	rs2240182	0.51519246	0.344145741	0.784652143	0.928347995	0.184335068	-0.201423691	-0.032801513	0.008167298	0.281705425	0.211368555	0.119541707	0.090473471	0.485966631	0.218625262	0.99792254	0.986607256	Bacteria.Firmicutes.Clostridia.Clostridiales.Family_XIII.Family_XIII_AD3011_group	MORC2
155764	ENSG00000133422	rs2240182	0.111123787	0.112851932	0.407400776	0.607925007	0.377136464	-0.267903866	0.067507251	-0.027563884	0.233500292	0.166687038	0.080955271	0.053466071	0.178271333	0.086452152	0.828281271	0.958541507	Bacteria.Bacteroidetes.Bacteroidia.Bacteroidales.Prevotellaceae.Prevotella_9	MORC2
155765	ENSG00000133422	rs2240182	0.356386695	0.169764359	0.372276586	0.557070633	0.17479764	-0.191912207	0.072703	-0.030438703	0.18818056	0.138228448	0.080922986	0.051569303	0.218186721	0.074936186	0.688970431	0.840187384	Bacteria.Firmicutes.Clostridia.Clostridiales.Lachnospiraceae.Roseburia	MORC2
155766	ENSG00000133422	rs2240182	0.35477354	0.208562218	0.296291524	0.260908918	0.173604162	-0.175219502	-0.133048298	0.094276138	0.186265902	0.137952754	0.126365319	0.083127004	0.1884293	0.067525648	0.924475198	0.983925624	Bacteria.Actinobacteria.Actinobacteria.Bifidobacteriales.Bifidobacteriaceae	MORC2
155767	ENSG00000133422	rs2240182	0.369681464	0.339656639	0.261493393	0.298103449	0.166944589	-0.146567589	-0.100207995	0.079657875	0.184808269	0.15237046	0.088466779	0.075943389	0.200333623	0.100260931	0.998043854	0.976485909	Bacteria.Firmicutes.Clostridia.Clostridiales.Ruminococcaceaencultured	MORC2
155768	ENSG00000133422	rs2240182	0.596882744	0.066399792	0.823802026	0.035772556	0.325217966	1.364161829	-0.022666325	-0.250467502	0.611884755	0.730635523	0.101388804	0.116818739	0.999435429	0.931310368	0.999968393	0.999515331	Bacteria.Firmicutes	MORC2
155769	ENSG00000133422	rs2240182	0.204966169	0.139556071	0.602254764	0.313281212	0.225080019	-0.201041748	-0.037870115	0.058521747	0.175793275	0.134407791	0.072309912	0.057586332	0.107286474	0.051790493	0.998277807	0.999325446	Bacteria.Bacteroidetes.Bacteroidia.Bacteroidales.Porphyromonadaceae.Parabacteroides	MORC2
155770	ENSG00000133422	rs2240182	0.32244599	0.058998423	0.909174543	0.242666654	0.222673044	-0.313516028	0.009608943	0.072523457	0.223335781	0.163124521	0.083902464	0.061508825	0.284463929	0.045753802	0.96498269	0.997216401	Bacteria.Firmicutes.Clostridia.Clostridiales.Ruminococcaceae.Subdoligranulum	MORC2
155771	ENSG00000133422	rs2240182	0.380539298	0.874231585	0.727726538	0.067817506	0.16870712	0.026488445	-0.029945198	0.126090648	0.191081028	0.166687125	0.085641652	0.067893709	0.309771796	0.303908411	0.604310587	0.770193226	Bacteria.Firmicutes.Clostridia.Clostridiales.Christensenellaceae	MORC2
155772	ENSG00000133422	rs2240182	0.378865483	0.876746444	0.735024588	0.070145932	0.169471594	0.026020962	-0.029136432	0.125249466	0.191269831	0.167114788	0.085719531	0.068023426	0.310025799	0.309883826	0.606152834	0.769137514	Bacteria.Firmicutes.Clostridia.Clostridiales.Christensenellaceae.Christensenellaceae_R_7_group	MORC2
155773	ENSG00000133422	rs2240182	0.154158506	0.126461393	0.77940041	0.739322507	0.257651458	-0.240302972	0.016810117	-0.01617639	0.178700713	0.155227668	0.059766066	0.048406783	0.111461861	0.050328893	0.955858825	0.969939639	Bacteria.Firmicutes.Clostridia.Clostridiales.Lachnospiraceae.Tyzzerella	MORC2
155774	ENSG00000133422	rs2240182	0.086700277	0.148410341	0.3032017	0.662951829	0.364697163	-0.247755779	0.076599217	-0.024590631	0.209669823	0.169400382	0.073808182	0.056163157	0.123413592	0.108811983	0.597675671	0.911319218	Bacteria.Firmicutes.Clostridia.Clostridiales.Lachnospiraceae.Lachnospiraceae_UCG_010	MORC2
155775	ENSG00000133422	rs2240182	0.382242039	0.710170933	0.978326474	0.111126038	0.204896371	0.07238538	-0.00216573	-0.09196533	0.232906042	0.193928501	0.079412674	0.056939786	0.431166504	0.330606966	0.9994853	0.999502343	Bacteria.Firmicutes.Clostridia.Clostridiales.Lachnospiraceae.Ruminococcus_gnavus_group	MORC2
155776	ENSG00000133422	rs2240182	0.10162813	0.10631012	0.369806666	0.456780879	0.317006652	-0.280228425	0.062345001	-0.04364709	0.190908799	0.171107601	0.069034311	0.058302641	0.120882244	0.065210489	0.973414458	0.998439902	Bacteria.Verrucomicrobia.Verrucomicrobiae.Verrucomicrobiales.Verrucomicrobiaceae.Akkermansia	MORC2
155777	ENSG00000133422	rs2240182	0.295559782	0.235495843	0.86448125	0.813904333	0.224149932	-0.196681545	-0.021725793	0.02491915	0.212565906	0.164255984	0.126792248	0.105433274	0.242039562	0.099551162	0.999739884	0.906103253	Bacteria.Actinobacteria.Coriobacteriia.Coriobacteriales.Coriobacteriaceae	MORC2
155778	ENSG00000133422	rs2240182	0.081598581	0.070897768	0.337065714	0.797814241	0.31435725	-0.243955717	0.061988713	0.011765433	0.177711373	0.132856997	0.064095785	0.045739067	0.067644876	0.028046451	0.705580099	0.993577312	Bacteria.Proteobacteria.Betaproteobacteria.Burkholderiales.Alcaligenaceae.Sutterella	MORC2
155779	ENSG00000133422	rs2240182	0.10116457	0.056660474	0.533707714	0.035855621	0.275141427	-0.246725943	0.038251223	-0.098411024	0.16546722	0.127146549	0.061134251	0.045920497	0.078218466	0.022995535	0.796844771	0.748375705	Bacteria.Firmicutes.Negativicutes.Selenomonadales.Veillonellaceae.Dialister	MORC2
155780	ENSG00000133422	rs2240182	0.142503146	0.08911895	0.538554031	0.443635655	0.259762223	-0.231425977	0.053244385	-0.051832968	0.17497997	0.134091081	0.086117522	0.067248248	0.096382084	0.036641901	0.999670759	0.996530704	Bacteria.Firmicutes.Clostridia.Clostridiales.Ruminococcaceae.Flavonifractor	MORC2
155781	ENSG00000133422	rs2240182	0.346158159	0.136119872	0.623153529	0.965650218	0.186043031	-0.214188419	-0.05199292	0.003287392	0.196050298	0.141931533	0.105304074	0.07604312	0.226274576	0.063792558	0.962073978	0.893059527	Bacteria.Firmicutes.Bacilli.Lactobacillales.Carnobacteriaceae.Granulicatella	MORC2
155782	ENSG00000133422	rs2240182	0.192598613	0.12755146	0.231866198	0.442492455	0.228254905	-0.21722853	-0.094847818	0.045230566	0.17336787	0.140732743	0.078591647	0.05853468	0.120812146	0.037601731	0.39512496	0.943745455	Bacteria.Firmicutes.Clostridia.Clostridiales.Lachnospiraceae.Lachnospira	MORC2
155783	ENSG00000133422	rs2240182	0.272724139	0.245269993	0.833766448	0.908120552	0.28475088	-0.233064513	0.02225689	-0.008998732	0.257417238	0.198773286	0.105624006	0.077668886	0.365246664	0.193215434	0.997947728	0.998788642	Bacteria.Actinobacteria.Actinobacteria.Micrococcales	MORC2
155784	ENSG00000133422	rs2240182	0.716691623	0.896565848	0.878250789	0.732193388	0.175121895	-0.061435237	0.015699792	-0.03356836	0.48048635	0.470731249	0.102085053	0.097672235	0.917100185	0.78022421	0.999135888	0.996172726	Bacteria.Firmicutes.Clostridia.Clostridiales.Ruminococcaceae	MORC2
155785	ENSG00000133422	rs2240182	0.515241974	0.189654702	0.800340985	0.767523137	0.180891302	-0.276515473	0.016903759	0.014566348	0.276475263	0.208616644	0.066565105	0.049068763	0.559168463	0.223583707	0.98776731	0.927689864	Bacteria.Firmicutes.Clostridia.Clostridiales.Ruminococcaceae.Faecalibacterium	MORC2
155786	ENSG00000133422	rs2240182	0.589888348	0.881846867	0.850045321	0.287726852	0.181263461	0.039353144	0.023625727	-0.100829901	0.334629619	0.263736489	0.124466865	0.094066151	0.650375154	0.557268563	0.939658852	0.857776257	Bacteria.Firmicutes.Negativicutes.Selenomonadales	MORC2
155787	ENSG00000133422	rs2240182	0.802596588	0.074366815	0.866374547	0.029819068	0.122856833	0.969553974	0.015958177	-0.21824828	0.489445907	0.534622658	0.094464961	0.098251997	0.954184916	0.549680347	0.999826541	0.999832315	Bacteria.Firmicutes.Clostridia.Clostridiales.Lachnospiraceae	MORC2
155788	ENSG00000133422	rs2240182	0.187212308	0.145447529	0.878381237	0.775968312	0.255825253	-0.211992628	-0.015072238	-0.019890144	0.191928829	0.143871845	0.098110466	0.069603622	0.147823937	0.048705817	0.982862011	0.986530737	Bacteria.Firmicutes.Negativicutes.Selenomonadales.Veillonellaceae.Veillonella	MORC2
155789	ENSG00000133422	rs2240182	0.173439792	0.194625105	0.598819348	0.834693434	0.315370027	-0.248857743	-0.05500406	0.018799247	0.229136871	0.189889452	0.104037863	0.089723	0.202582923	0.092201384	0.976314705	0.992584463	Bacteria.Firmicutes.Bacilli.Lactobacillales.Streptococcaceae.Streptococcus	MORC2
155790	ENSG00000133422	rs2240182	0.085378061	0.077471804	0.21583263	0.62827428	0.338463514	-0.269242103	-0.098801617	0.030041846	0.193750846	0.150083208	0.079050228	0.061755509	0.067516236	0.034437233	0.914489909	0.991757037	Bacteria.Proteobacteria.Gammaproteobacteria.Pasteurellales.Pasteurellaceae.Haemophilus	MORC2
155791	ENSG00000133422	rs2240182	0.25512716	0.108870453	0.544416856	0.815037992	0.211142212	-0.228354461	-0.0562583	-0.015088821	0.183902643	0.140472504	0.092325165	0.064239759	0.169988376	0.037158997	0.642580676	0.881220808	Bacteria.Firmicutes.Clostridia.Clostridiales.Peptostreptococcaceae	MORC2
155792	ENSG00000133422	rs2240182	0.364288964	0.20941577	0.287965465	0.276606681	0.170508467	-0.175200675	-0.13469398	0.090304639	0.186627908	0.138199942	0.125721359	0.082305418	0.198108886	0.06234011	0.845867616	0.976482596	Bacteria.Actinobacteria.Actinobacteria.Bifidobacteriales.Bifidobacteriaceae.Bifidobacterium	MORC2
155793	ENSG00000133422	rs2240182	0.158960743	0.08869877	0.707347672	0.975064829	0.249193892	-0.232988903	0.034768698	0.002026841	0.174881177	0.134815151	0.092206817	0.064595881	0.100930175	0.032113472	0.997604342	0.997419476	Bacteria.Proteobacteria.Deltaproteobacteria	MORC2
155794	ENSG00000133422	rs2240182	0.18964008	0.107588507	0.850113425	0.587060631	0.236545571	-0.218073136	0.01599983	-0.031784693	0.178455445	0.133651604	0.084330303	0.058233314	0.107835143	0.042729788	0.968802863	0.997181136	Bacteria.Bacteroidetes.Bacteroidia.Bacteroidales.Prevotellaceae	MORC2
155795	ENSG00000133422	rs2240182	0.026815877	0.025076076	0.074576428	0.113507325	0.502626808	-0.405771634	-0.26604693	0.173930266	0.221854038	0.176940778	0.146809897	0.108418434	0.050479619	0.017574052	0.621498125	0.855284784	Bacteria.Actinobacteria	MORC2
155796	ENSG00000133422	rs2240182	0.251903912	0.720651801	0.991826562	0.17533598	0.225558297	-0.056972619	0.000909072	0.090257886	0.19511605	0.158634696	0.088400672	0.065871648	0.192401296	0.246262221	0.966634416	0.904139578	Bacteria.Firmicutes.Clostridia.Clostridiales.Ruminococcaceae.Ruminococcaceae_UCG_003	MORC2
155797	ENSG00000133422	rs2240182	0.733513196	0.062718513	0.982447694	0.031682068	0.189588165	1.303675123	0.002090245	-0.247559719	0.554479025	0.688432113	0.094644828	0.11274298	0.997454612	0.727982475	0.998446538	0.999159905	Bacteria.Firmicutes.Clostridia.Clostridiales	MORC2
155798	ENSG00000133422	rs2240182	0.191033713	0.164633051	0.934738871	0.798430628	0.23655851	-0.199502987	0.007119429	0.015583224	0.179034693	0.141943989	0.086609192	0.060770488	0.11596241	0.056305745	0.934631134	0.970927548	Bacteria.Firmicutes.Clostridia.Clostridiales.Ruminococcaceae.Ruminococcaceae_UCG_002	MORC2
155799	ENSG00000133422	rs2240182	0.21200062	0.249529985	0.471064002	0.272117271	0.219788597	-0.164514333	0.065159665	-0.079637315	0.174368273	0.141592356	0.089877434	0.071900906	0.118218202	0.077679341	0.997117901	0.9453081	Bacteria.Firmicutes.Clostridia.Clostridiales.Lachnospiraceae.Eubacterium_hallii_group	MORC2
155800	ENSG00000133422	rs2240182	0.917921032	0.397216057	0.059948182	0.442418796	-0.022358876	-0.134060306	0.166374713	-0.046383902	0.216123426	0.157305441	0.086898414	0.060017524	0.451051347	0.156911888	0.490893808	0.994680072	Bacteria.Proteobacteria.Betaproteobacteria.Burkholderiales	MORC2
155801	ENSG00000133422	rs2240182	0.200520356	0.068824478	0.908444136	0.491131697	0.24480786	-0.275024599	0.010478234	-0.048768322	0.189304437	0.148642487	0.090759695	0.070430357	0.162276443	0.041628711	0.992687066	0.998719086	Bacteria.Firmicutes.Bacilli.Bacillales.Family_XI.Gemella	MORC2
155802	ENSG00000133422	rs2240182	0.173980642	0.265706336	0.540179411	0.94058853	0.331394644	-0.229389639	-0.064450305	0.006760263	0.241087013	0.204324586	0.10466174	0.090354915	0.225238431	0.129438067	0.978575925	0.986418042	Bacteria.Firmicutes.Bacilli.Lactobacillales	MORC2
155803	ENSG00000133422	rs2240182	0.378951647	0.686798267	0.955833642	0.346617052	0.211122069	-0.078781839	-0.004946933	0.067877647	0.238320917	0.1945171	0.088978917	0.071597354	0.348908692	0.265270819	0.996596763	0.999791394	Bacteria.Firmicutes.Clostridia.Clostridiales.Ruminococcaceae.Ruminococcaceae_UCG_005	MORC2
155804	ENSG00000133422	rs2240182	0.238430462	0.35550556	0.664783862	0.976929882	0.319028355	-0.212994575	-0.047962114	-0.002760097	0.268123217	0.228879511	0.110180745	0.095078495	0.299497078	0.196172187	0.962969945	0.93733272	Bacteria.Firmicutes.Bacilli	MORC2
155805	ENSG00000133422	rs2240182	0.363530351	0.253961714	0.008285198	0.001705167	-0.203285779	0.206672921	-0.26784445	0.24900955	0.222150078	0.179564387	0.098344206	0.076073894	0.253404152	0.099433597	0.657058109	0.639040949	Bacteria.Firmicutes.Clostridia.Clostridiales.Lachnospiraceae.Eubacterium_eligens_group	MORC2
155806	ENSG00000133422	rs2240182	0.622744289	0.097385307	0.208105196	0.851442252	0.097267863	-0.241512593	-0.088096391	-0.008487285	0.196769655	0.143594337	0.069289015	0.045138959	0.390712791	0.056549158	0.952805104	0.99999132	Bacteria.Firmicutes.Clostridia.Clostridiales.Clostridiaceae_1	MORC2
155807	ENSG00000133422	rs2240182	0.134871073	0.083987561	0.638208115	0.532796789	0.272959941	-0.254064434	0.031198684	-0.032649326	0.180289427	0.144773792	0.066039896	0.052064813	0.096515033	0.034853329	0.91911449	0.873569556	Bacteria.Proteobacteria.Betaproteobacteria.Burkholderiales.Alcaligenaceae.Parasutterella	MORC2
155808	ENSG00000133422	rs2240182	0.174035504	0.265934097	0.529883919	0.930136676	0.370645637	-0.232459426	0.057526484	-0.006025898	0.26967666	0.207158567	0.091085129	0.068465734	0.247622382	0.174766937	0.994527911	0.959721939	Bacteria.Proteobacteria.Gammaproteobacteria.Enterobacteriales.Enterobacteriaceae.Citrobacter	MORC2
155809	ENSG00000133422	rs2240182	0.855976714	0.451872294	0.099424988	0.492129184	-0.043429394	-0.127046043	0.15619852	-0.043175782	0.238334153	0.167860782	0.093446415	0.06249799	0.477507175	0.180918209	0.621759373	0.978350333	Bacteria.Proteobacteria.Betaproteobacteria	MORC2
155810	ENSG00000133422	rs2240182	0.305140796	0.407965914	0.662816377	0.926853294	0.399284818	-0.221068731	0.060513307	0.008980317	0.386294681	0.265428912	0.138148594	0.097441235	0.502679572	0.388681897	0.855911867	0.941681359	Bacteria.Firmicutes.Clostridia.Clostridiales.Ruminococcaceae.Anaerotruncus	MORC2
155811	ENSG00000133422	rs2240182	0.14668221	0.059442766	0.863040778	0.331558038	0.266631434	-0.274316472	-0.012587406	0.062160827	0.181517296	0.142985627	0.072680015	0.063540287	0.10854181	0.022869794	0.999296249	0.97562022	Bacteria.Bacteroidetes.Bacteroidia.Bacteroidales.Porphyromonadaceae	MORC2
155812	ENSG00000133422	rs2240182	0.17992601	0.15321259	0.799952361	0.938050177	0.268940723	-0.214581444	-0.016596412	-0.003496216	0.198396071	0.148481226	0.065225036	0.044810604	0.160414694	0.061412872	0.999492402	0.999741582	Bacteria.Proteobacteria.Gammaproteobacteria.Enterobacteriales.Enterobacteriaceae.Escherichia_Shigella	MORC2
155813	ENSG00000133422	rs2240182	0.240079511	0.109141812	0.393409358	0.776199702	0.210441112	-0.226427683	0.087215939	-0.020301902	0.177491082	0.139396188	0.101512953	0.071120043	0.144648995	0.048309197	0.92078388	0.95186199	Bacteria.Firmicutes.Clostridia.Clostridiales.Lachnospiraceae.Fusicatenibacter	MORC2
155814	ENSG00000133422	rs2240182	0.349710442	0.404274087	0.959132943	0.742961761	0.226870676	-0.164361477	0.005969378	-0.027043577	0.240854359	0.195788394	0.116046229	0.082115836	0.308988916	0.253317454	0.963865652	0.862626287	Bacteria.Firmicutes.Erysipelotrichia.Erysipelotrichales.Erysipelotrichaceae	MORC2
155815	ENSG00000133422	rs2240182	0.157634501	0.109854755	0.507201086	0.354725138	0.247329424	-0.215802579	0.071768216	-0.074215488	0.173011825	0.133127609	0.107615814	0.079620298	0.097927035	0.035462714	0.999276643	0.988728768	Bacteria.Firmicutes.Clostridia.Clostridiales.Ruminococcaceae.Ruminiclostridium_5	MORC2
155816	ENSG00000133422	rs2240182	0.268997008	0.303164624	0.669623066	0.927517646	0.359425857	-0.243059556	-0.037625475	0.005792817	0.322382904	0.234185125	0.087784568	0.063432927	0.411916476	0.198759038	0.996566686	0.997858307	Bacteria.Proteobacteria.Gammaproteobacteria	MORC2
155817	ENSG00000133422	rs2240182	0.623785033	0.230792429	0.629904265	0.779918505	0.136145486	-0.242117577	-0.048325994	-0.02094843	0.276245689	0.200154215	0.099815441	0.074659364	0.444050773	0.136269992	0.807809282	0.996502544	Bacteria.Firmicutes.Clostridia.Clostridiales.Family_XI	MORC2
155818	ENSG00000133422	rs2240182	0.270551875	0.134862863	0.945418633	0.655842943	0.262805856	-0.29624624	0.006558182	-0.031163626	0.236494466	0.195665785	0.095424925	0.069604956	0.292640989	0.117722303	0.997431236	0.92426646	Bacteria.Firmicutes.Negativicutes.Selenomonadales.Veillonellaceae.Megasphaera	MORC2
155819	ENSG00000133422	rs2240182	0.111103618	0.130536427	0.406916326	0.586307114	0.307458909	-0.254344204	0.057700585	-0.031884927	0.190349169	0.16609181	0.069123229	0.058299165	0.130031905	0.074589494	0.959597159	0.99789802	Bacteria.Verrucomicrobia	MORC2
155820	ENSG00000133422	rs2240182	0.225442632	0.298305931	0.5645161	0.779064319	0.3959192	-0.269646097	0.084332419	-0.030052378	0.323514334	0.257181026	0.145624014	0.106680146	0.370008402	0.228289528	0.99032513	0.911649175	Bacteria.Firmicutes.Clostridia.Clostridiales.Ruminococcaceae.Ruminococcaceae_UCG_013	MORC2
155821	ENSG00000133422	rs2240182	0.523832313	0.665174516	0.660440236	0.363699203	0.162772939	-0.085068481	-0.049802592	0.078025882	0.253970282	0.195666346	0.11284714	0.085296652	0.436910489	0.362211829	0.883682472	0.85938005	Bacteria.Firmicutes.Clostridia.Clostridiales.Ruminococcaceae.Ruminiclostridium_9	MORC2
155822	ENSG00000133422	rs2240182	0.496462519	0.190390145	0.252908063	0.618011366	0.132200488	-0.18572665	-0.088708437	0.026799254	0.193300775	0.14035707	0.076900257	0.053483565	0.287876172	0.070699222	0.859659891	0.979585985	Bacteria.Firmicutes.Erysipelotrichia.Erysipelotrichales.Erysipelotrichaceae.Erysipelatoclostridium	MORC2
155823	ENSG00000133422	rs2240182	0.055397244	0.047861485	0.167332957	0.22472471	0.3992925	-0.337549664	0.114441775	-0.085399815	0.20468395	0.167377064	0.081952593	0.069672898	0.100189106	0.044925618	0.605059831	0.888430199	Bacteria.Bacteroidetes.Bacteroidia.Bacteroidales.Porphyromonadaceae.Odoribacter	MORC2
155824	ENSG00000133422	rs2240182	0.226790636	0.154812887	0.968612162	0.738889727	0.255240923	-0.215100289	0.003238112	0.019537186	0.209176418	0.149429009	0.081975777	0.058363096	0.164858233	0.060360689	0.928208905	0.9860779	Bacteria.Firmicutes.Negativicutes.Selenomonadales.Acidaminococcaceae	MORC2
155825	ENSG00000133422	rs2240182	0.486789904	0.550870121	0.749405948	0.599928432	0.180879706	-0.128208071	-0.037343791	0.046268656	0.258616749	0.213829566	0.116415469	0.087782028	0.468397693	0.323819453	0.998891856	0.999590371	Bacteria.Firmicutes.Bacilli.Bacillales.Staphylococcaceae.Staphylococcus	MORC2
155826	ENSG00000133433	rs5760128	0.525659659	0.025736928	0.30974619	0.466536727	-0.165591268	0.921317924	-0.07538556	0.07838834	0.259512626	0.403635238	0.073636347	0.107024457	0.76184642	0.10129678	0.998803525	0.997226571	Bacteria.Firmicutes.Clostridia.Clostridiales.Lachnospiraceae.Eubacterium_rectale_group	GSTT2B
155827	ENSG00000133433	rs5760128	0.00033212	7.16E-09	0.13814826	0.0250244	-0.479996914	1.250400196	-0.084135673	0.188274389	0.126648742	0.188021935	0.056045904	0.082068578	0.001684678	7.65E-08	0.99935717	0.949725174	Bacteria.Firmicutes.Erysipelotrichia.Erysipelotrichales.Erysipelotrichaceae.Erysipelotrichaceae_UCG_003	GSTT2B
155828	ENSG00000133433	rs5760128	0.027335284	3.01E-06	0.248050269	0.949647984	-0.314348035	1.204345358	-0.065638878	-0.005925388	0.139238923	0.235551191	0.056315139	0.093470463	0.066620461	3.34E-05	0.413911696	0.974812751	Bacteria.Firmicutes.Clostridia.Clostridiales.Lachnospiraceae.Anaerostipes	GSTT2B
155829	ENSG00000133433	rs5760128	0.005018148	2.66E-07	0.6296238	0.715152368	-0.377075762	1.139168434	0.031758304	-0.036513944	0.129814317	0.198328575	0.065541729	0.099617799	0.01152097	1.42E-06	0.990263512	0.935449612	Bacteria.Proteobacteria.Gammaproteobacteria.Pseudomonadales	GSTT2B
155830	ENSG00000133433	rs5760128	0.001624708	4.33E-08	0.966512135	0.450826691	-0.402056157	1.166521375	-0.002058591	0.062000622	0.122236144	0.188066733	0.048845204	0.081729017	0.004476667	2.88E-07	0.999052585	0.890158219	Bacteria.Bacteroidetes.Bacteroidia.Bacteroidales.Rikenellaceae	GSTT2B
155831	ENSG00000133433	rs5760128	0.213978422	6.10E-05	0.107121305	0.781902281	-0.207248319	1.096331082	0.093027324	-0.026475742	0.165140344	0.255670295	0.056936855	0.095239861	0.298065289	0.000559533	0.999985325	0.999758873	Bacteria.Firmicutes.Clostridia.Clostridiales.Ruminococcaceae.Ruminococcaceae_UCG_014	GSTT2B
155832	ENSG00000133433	rs5760128	0.011576067	3.21E-07	0.571563864	0.567745033	-0.359975391	1.227421936	0.038893141	0.061548359	0.138538243	0.215495429	0.068397465	0.107170534	0.030100676	3.37E-06	0.991744893	0.884813348	Bacteria.Firmicutes.Bacilli.Lactobacillales.Carnobacteriaceae	GSTT2B
155833	ENSG00000133433	rs5760128	0.014056594	0.000224015	0.362992685	0.114049288	-0.34149521	0.926770258	0.039498798	-0.12643094	0.135301224	0.237110264	0.043115516	0.078930601	0.047785392	0.000932699	0.99714486	0.996602117	Bacteria.Firmicutes.Clostridia.Clostridiales.Clostridiaceae_1.Clostridium_sensu_stricto_1	GSTT2B
155834	ENSG00000133433	rs5760128	0.028200471	1.85E-06	0.211884612	0.515555674	-0.310012652	1.094297048	0.077638477	-0.061920802	0.138111706	0.208758859	0.061578305	0.094711035	0.053210508	1.43E-05	0.874895595	0.907101516	Bacteria.Proteobacteria.Gammaproteobacteria.Pseudomonadales.Pseudomonadaceae.Pseudomonas	GSTT2B
155835	ENSG00000133433	rs5760128	0.00133662	6.94E-08	0.388452044	0.047587247	-0.388221376	1.109083827	-0.049287683	0.176703231	0.115783313	0.182300159	0.056766708	0.08750869	0.004258584	4.00E-07	0.998525812	0.997174658	Bacteria.Proteobacteria.Deltaproteobacteria.Desulfovibrionales.Desulfovibrionaceae	GSTT2B
155836	ENSG00000133433	rs5760128	0.001122513	1.45E-08	0.943368503	0.349414639	-0.404231852	1.218388754	0.00372579	0.0742425	0.118560687	0.188169512	0.052246411	0.078769907	0.003736257	1.21E-07	0.91866972	0.873276369	Bacteria.Fusobacteria.Fusobacteriia.Fusobacteriales	GSTT2B
155837	ENSG00000133433	rs5760128	0.001095123	1.36E-06	0.888719722	0.20269796	-0.401441623	1.034337483	-0.009272812	-0.123764645	0.117468393	0.194352484	0.066010766	0.096173696	0.004660066	5.72E-06	0.737743278	0.781697817	Bacteria.Firmicutes.Clostridia.Clostridiales.Peptostreptococcaceae	GSTT2B
155838	ENSG00000133433	rs5760128	0.015527861	3.76E-06	0.709526091	0.85499689	-0.36877541	1.142988959	0.024074283	-0.01724572	0.148384834	0.226136718	0.064347559	0.093995207	0.049772221	3.35E-05	0.600003903	0.986140724	Bacteria.Firmicutes.Clostridia.Clostridiales.Christensenellaceae.Christensenellaceae_R_7_group	GSTT2B
155839	ENSG00000133433	rs5760128	0.03788395	0.00019512	0.328805759	0.84487437	-0.315175834	1.154001498	0.079642708	-0.030708512	0.148712232	0.292170089	0.080944728	0.156320743	0.10847864	0.001107258	0.998820086	0.961415255	Bacteria.Firmicutes.Clostridia.Clostridiales.Family_XIII	GSTT2B
155840	ENSG00000133433	rs5760128	0.002899436	4.49E-08	0.097921298	0.34887166	-0.366735975	1.138800194	-0.102932462	0.087027291	0.118480926	0.183877801	0.061299808	0.092229654	0.006908824	3.36E-07	0.606567279	0.94720491	Bacteria.Firmicutes.Clostridia.Clostridiales.Lachnospiraceae.Dorea	GSTT2B
155841	ENSG00000133433	rs5760128	0.001391898	3.57E-08	0.362971666	0.480076082	-0.396254018	1.160338267	0.040719891	-0.048660638	0.118645798	0.185636051	0.04444646	0.06850986	0.004388024	2.36E-07	0.732038234	0.838001508	Bacteria.Firmicutes.Negativicutes.Selenomonadales.Veillonellaceae.Dialister	GSTT2B
155842	ENSG00000133433	rs5760128	0.010530959	2.43E-05	0.898025656	0.879118165	-0.415398129	1.193019876	-0.007549324	0.013566422	0.157696157	0.262359818	0.058677525	0.088851237	0.049188803	0.000223288	0.999858829	0.957708045	Bacteria.Proteobacteria.Betaproteobacteria.Neisseriales.Neisseriaceae.Eikenella	GSTT2B
155843	ENSG00000133433	rs5760128	0.005817557	0.00032583	0.562689884	0.501336482	-0.470603875	1.016279592	0.045443264	0.082837348	0.165004957	0.267738584	0.078103249	0.122511039	0.046351195	0.001950874	0.962969945	0.933837527	Bacteria.Firmicutes.Bacilli	GSTT2B
155844	ENSG00000133433	rs5760128	0.851105685	0.064918726	0.160577706	0.768311623	-0.051540721	1.049332211	-0.074522335	0.030612027	0.273488169	0.558857902	0.052504897	0.103482429	0.943406204	0.289388953	0.999973618	0.994138314	Bacteria.Bacteroidetes.Bacteroidia.Bacteroidales.Bacteroidaceae.Bacteroides	GSTT2B
155845	ENSG00000133433	rs5760128	0.002123782	1.11E-05	0.5089408	0.82329279	-0.456092714	1.125844691	0.03387123	0.020136996	0.142511888	0.236441327	0.050999046	0.089810837	0.012228972	7.75E-05	0.689706542	0.970948823	Bacteria.Firmicutes.Clostridia.Clostridiales.Lachnospiraceae.Lachnoclostridium	GSTT2B
155846	ENSG00000133433	rs5760128	0.001104681	6.79E-07	0.253179951	0.237036195	-0.500366773	1.351607088	-0.064384987	0.114574832	0.14653539	0.24562697	0.055846868	0.096004122	0.010271943	1.10E-05	0.786319089	0.97362172	Bacteria.Firmicutes.Clostridia.Clostridiales.Ruminococcaceae.Ruminococcus_2	GSTT2B
155847	ENSG00000133433	rs5760128	0.038739104	8.34E-06	0.281023889	0.986894023	-0.308070895	1.188244133	-0.073126108	-0.001854161	0.146025766	0.245487558	0.067269459	0.112441791	0.082575247	9.28E-05	0.890411299	0.949725002	Bacteria.Firmicutes.Clostridia.Clostridiales.Lachnospiraceae.Blautia	GSTT2B
155848	ENSG00000133433	rs5760128	0.002578708	2.04E-05	0.763135114	0.1316705	-0.39056181	0.977787882	0.015241953	-0.127842304	0.124576093	0.212784279	0.050364299	0.083733969	0.010706026	8.23E-05	0.959816858	0.979585985	Bacteria.Firmicutes.Erysipelotrichia.Erysipelotrichales.Erysipelotrichaceae.Erysipelatoclostridium	GSTT2B
155849	ENSG00000133433	rs5760128	0.368945086	0.026071972	0.066256761	0.088831497	-0.157557638	0.726042703	0.118140315	-0.203177305	0.174147121	0.318829539	0.063240919	0.117615186	0.413978796	0.048671019	0.958034317	0.997513341	Bacteria.Firmicutes.Clostridia.Clostridiales.Lachnospiraceae.Eubacterium_xylanophilum_group	GSTT2B
155850	ENSG00000133433	rs5760128	0.001498144	4.81E-08	0.869492359	0.37656025	-0.408819151	1.244824521	0.007690218	-0.067917464	0.123294944	0.20155233	0.046620464	0.076281532	0.006430508	5.81E-07	0.81623849	0.823311671	Bacteria.Firmicutes.Clostridia.Clostridiales.Lachnospiraceae.Roseburia	GSTT2B
155851	ENSG00000133433	rs5760128	0.067861733	0.000245754	0.625043342	0.28300717	-0.334856996	0.991436883	0.031281226	-0.103503528	0.180334032	0.255467215	0.063702427	0.095610711	0.12260013	0.001368855	0.716206118	0.959078693	Bacteria.Firmicutes.Clostridia.Clostridiales.Ruminococcaceae.Ruminococcus_1	GSTT2B
155852	ENSG00000133433	rs5760128	0.000137357	1.14E-09	0.022024598	0.004351368	-0.469196271	1.267076492	-0.091501435	0.187249328	0.115753923	0.178375358	0.038999423	0.063367299	0.000863649	1.40E-08	0.516986421	0.985377765	Bacteria.Proteobacteria.Betaproteobacteria.Burkholderiales.Alcaligenaceae.Sutterella	GSTT2B
155853	ENSG00000133433	rs5760128	0.022679628	6.05E-05	0.626858439	0.445321828	-0.486651782	1.365420439	-0.036769318	0.083557715	0.208476017	0.3182249	0.075273922	0.108811951	0.117279007	0.000816001	0.997594253	0.968019235	Bacteria.Firmicutes.Erysipelotrichia.Erysipelotrichales.Erysipelotrichaceae.Faecalitalea	GSTT2B
155854	ENSG00000133433	rs5760128	0.862965138	0.333355725	0.524487466	0.947925231	-0.087539837	1.104254696	-0.053611942	0.012186876	0.505175494	1.132995612	0.083781891	0.185874129	0.999435429	0.959065662	0.999968393	0.999515331	Bacteria.Firmicutes	GSTT2B
155855	ENSG00000133433	rs5760128	0.068359309	0.000638771	0.291207936	0.315779134	-0.291476158	0.978396624	-0.080498186	0.125237002	0.157262672	0.272653943	0.075647087	0.123877988	0.133520451	0.003416266	0.843088388	0.791423246	Bacteria.Firmicutes.Erysipelotrichia.Erysipelotrichales	GSTT2B
155856	ENSG00000133433	rs5760128	0.015172618	3.66E-06	0.715944308	0.858845204	-0.369662102	1.143694632	0.02350311	-0.016774547	0.148203056	0.225979067	0.064308581	0.09394793	0.048581134	3.18E-05	0.600730089	0.990191693	Bacteria.Firmicutes.Clostridia.Clostridiales.Christensenellaceae	GSTT2B
155857	ENSG00000133433	rs5760128	0.001240236	5.35E-08	0.868370867	0.540762533	-0.402012887	1.249978811	-0.014703659	-0.080653867	0.119034316	0.20326514	0.088371574	0.131164213	0.004120478	3.97E-07	0.823621552	0.9138367	Bacteria.Actinobacteria.Actinobacteria	GSTT2B
155858	ENSG00000133433	rs5760128	0.005150547	9.45E-06	0.777436503	0.840807726	-0.426685658	1.197402183	-0.013796035	0.01720511	0.147361902	0.249116231	0.048605269	0.085314922	0.024115231	0.000104807	0.767650634	0.932719485	Bacteria.Firmicutes.Clostridia.Clostridiales.Lachnospiraceae.Lachnospiraceae_UCG_010	GSTT2B
155859	ENSG00000133433	rs5760128	0.00145636	7.69E-08	0.431738417	0.055203398	-0.38658716	1.107442061	-0.046143333	0.173308853	0.116265682	0.182800924	0.058324956	0.088768326	0.004517942	4.67E-07	0.997604342	0.971937864	Bacteria.Proteobacteria.Deltaproteobacteria	GSTT2B
155860	ENSG00000133433	rs5760128	0.009743259	1.13E-06	0.883272813	0.820189115	-0.389033675	1.188922492	0.009397957	0.022576877	0.146069709	0.221399469	0.063758323	0.098924515	0.02608762	1.10E-05	0.992687066	0.998719086	Bacteria.Firmicutes.Bacilli.Bacillales.Family_XI.Gemella	GSTT2B
155861	ENSG00000133433	rs5760128	0.001337059	5.25E-08	0.803339414	0.505636836	-0.405551207	1.157067743	0.021137447	-0.08207535	0.120955627	0.188008719	0.084533813	0.122617725	0.004096523	3.18E-07	0.999276643	0.988728768	Bacteria.Firmicutes.Clostridia.Clostridiales.Ruminococcaceae.Ruminiclostridium_5	GSTT2B
155862	ENSG00000133433	rs5760128	0.003469194	2.37E-07	0.584021199	0.086905571	-0.377212357	1.094274562	0.028331374	-0.144786001	0.124337128	0.18956293	0.051486434	0.083295079	0.008687933	1.05E-06	0.564109962	0.832499055	Bacteria.Firmicutes.Clostridia.Clostridiales.Lachnospiraceae.Lachnospira	GSTT2B
155863	ENSG00000133433	rs5760128	0.004886169	0.00212568	0.451444219	0.569408313	-0.489785718	0.985329409	-0.04677391	-0.060801876	0.168070618	0.307907254	0.061741763	0.10632827	0.038206432	0.009916103	0.999878354	0.985286284	Bacteria.Bacteroidetes.Bacteroidia.Bacteroidales.Porphyromonadaceae.Barnesiella	GSTT2B
155864	ENSG00000133433	rs5760128	0.001064992	3.20E-08	0.501412889	0.636066436	-0.408725604	1.168453824	-0.038026346	0.037475246	0.119286827	0.186114144	0.056248565	0.078822044	0.003199758	2.42E-07	0.998277807	0.999325446	Bacteria.Bacteroidetes.Bacteroidia.Bacteroidales.Porphyromonadaceae.Parabacteroides	GSTT2B
155865	ENSG00000133433	rs5760128	0.004236524	7.33E-08	0.737646725	0.370102631	-0.382352708	1.265393244	0.016301167	0.072983283	0.128983532	0.208460522	0.04845651	0.080864331	0.013814241	8.53E-07	0.775703366	0.975394521	Bacteria.Firmicutes.Negativicutes.Selenomonadales.Acidaminococcaceae.Phascolarctobacterium	GSTT2B
155866	ENSG00000133433	rs5760128	0.0287397	0.000176724	0.991637217	0.914972284	-0.400701699	1.141859685	0.000792541	-0.01260526	0.179144792	0.286961888	0.075323872	0.117602724	0.142751144	0.001858957	0.952147602	0.966332496	Bacteria.Firmicutes.Clostridia.Clostridiales.Ruminococcaceae.Ruminococcaceae_NK4A214_group	GSTT2B
155867	ENSG00000133433	rs5760128	0.003990052	4.55E-07	0.827247505	0.605099406	-0.418681711	1.224785603	-0.018146984	0.067075023	0.140248553	0.218484426	0.082819669	0.12908687	0.017057535	3.67E-06	0.999672451	0.998587032	Bacteria.Firmicutes.Clostridia.Clostridiales.Ruminococcaceae.Butyricicoccus	GSTT2B
155868	ENSG00000133433	rs5760128	0.024262718	0.00033102	0.995084688	0.8941885	-0.402014539	1.132414776	-0.000430371	-0.014999827	0.174274086	0.29871189	0.069591948	0.112334831	0.075374448	0.001871319	0.869900524	0.996502544	Bacteria.Firmicutes.Clostridia.Clostridiales.Family_XI	GSTT2B
155869	ENSG00000133433	rs5760128	0.406272395	0.143946253	0.739773641	0.746335367	-0.292591884	0.966216567	-0.02444763	0.043504739	0.350031341	0.653250309	0.073289649	0.133921197	0.89770646	0.464150519	0.999135888	0.996172726	Bacteria.Firmicutes.Clostridia.Clostridiales.Ruminococcaceae	GSTT2B
155870	ENSG00000133433	rs5760128	0.111754339	0.008555339	0.150901432	0.037891529	-0.249537179	0.737454092	0.070711465	-0.189174026	0.154776367	0.271953445	0.048649723	0.089263315	0.201611353	0.019441392	0.981446852	0.867544978	Bacteria.Proteobacteria.Gammaproteobacteria.Enterobacteriales.Enterobacteriaceae.Citrobacter	GSTT2B
155871	ENSG00000133433	rs5760128	0.068208758	0.000649847	0.289839546	0.307602675	-0.291377957	0.975077347	-0.080700809	0.127512222	0.157121753	0.272137024	0.075620821	0.123998424	0.132789049	0.003373569	0.829921344	0.791138622	Bacteria.Firmicutes.Erysipelotrichia.Erysipelotrichales.Erysipelotrichaceae	GSTT2B
155872	ENSG00000133433	rs5760128	0.072673919	0.002066577	0.456775044	0.639256122	-0.310617821	1.054241491	0.059183074	-0.069424522	0.17024885	0.328475251	0.079054173	0.147415088	0.20236828	0.009020556	0.99792254	0.986607256	Bacteria.Firmicutes.Clostridia.Clostridiales.Family_XIII.Family_XIII_AD3011_group	GSTT2B
155873	ENSG00000133433	rs5760128	0.016444204	6.40E-05	0.541207843	0.792712443	-0.504482128	1.234717336	0.039828347	-0.023990489	0.204840987	0.288853341	0.064842804	0.090916743	0.093671895	0.000748976	0.9994853	0.999502343	Bacteria.Firmicutes.Clostridia.Clostridiales.Lachnospiraceae.Ruminococcus_gnavus_group	GSTT2B
155874	ENSG00000133433	rs5760128	0.031285606	9.50E-05	0.538868831	0.271315303	-0.341474693	0.996101361	0.029212291	-0.0778042	0.155137686	0.239405249	0.04728474	0.070127346	0.078953049	0.000620784	0.872913529	0.998607976	Bacteria.Firmicutes.Clostridia.Clostridiales.Lachnospiraceae.Tyzzerella_4	GSTT2B
155875	ENSG00000133433	rs5760128	0.000769571	1.92E-08	0.096743534	0.620233034	-0.408967194	1.162418166	-0.103101793	0.044909797	0.115859179	0.181486975	0.06118034	0.090197938	0.002718693	1.54E-07	0.938496413	0.997201293	Bacteria.Firmicutes.Clostridia.Clostridiales.Lachnospiraceae.Coprococcus_1	GSTT2B
155876	ENSG00000133433	rs5760128	0.002038675	8.58E-06	0.209661747	0.599130543	-0.569333526	1.27669908	0.086119824	-0.052877525	0.177139879	0.264179118	0.067969261	0.10010101	0.022616001	0.000106051	0.710816303	0.902660525	Bacteria.Firmicutes.Negativicutes.Selenomonadales.Veillonellaceae	GSTT2B
155877	ENSG00000133433	rs5760128	0.001150255	1.55E-08	0.984370207	0.34959752	-0.402845951	1.218848332	0.001027593	0.074311028	0.1184275	0.188698475	0.052252752	0.078872744	0.003860111	1.24E-07	0.926081029	0.867631154	Bacteria.Fusobacteria.Fusobacteriia.Fusobacteriales.Fusobacteriaceae.Fusobacterium	GSTT2B
155878	ENSG00000133433	rs5760128	0.001598078	4.25E-08	0.97678727	0.455873577	-0.402453375	1.167005815	-0.001430823	0.061394284	0.122155181	0.18800904	0.048985424	0.081843116	0.004448942	2.88E-07	0.999305472	0.876400804	Bacteria.Bacteroidetes.Bacteroidia.Bacteroidales.Rikenellaceae.Alistipes	GSTT2B
155879	ENSG00000133433	rs5760128	0.005790671	8.83E-06	0.77774134	0.929906983	-0.384128814	1.163866297	-0.015776895	0.008303982	0.134606406	0.24121493	0.055662449	0.094039135	0.026108101	7.40E-05	0.95730778	0.998298515	Bacteria.Firmicutes.Clostridia.Clostridiales.Ruminococcaceae.Subdoligranulum	GSTT2B
155880	ENSG00000133433	rs5760128	0.171786202	0.048506028	0.806899746	0.883125874	-0.483995798	1.09631825	0.020091837	0.019452024	0.350283144	0.54523457	0.081865107	0.131800736	0.667904003	0.264449409	0.999330493	0.997562661	Bacteria.Proteobacteria	GSTT2B
155881	ENSG00000133433	rs5760128	0.047365904	0.000641741	0.575896537	0.565142283	-0.337026875	1.041964205	0.036506246	-0.065372407	0.166734149	0.290486097	0.064931736	0.113066374	0.147829237	0.004046104	0.981084248	0.998600531	Bacteria.Firmicutes.Clostridia.Clostridiales.Ruminococcaceae.Ruminiclostridium_6	GSTT2B
155882	ENSG00000133433	rs5760128	0.003461128	1.20E-07	0.607630598	0.889302928	-0.380224864	1.185327422	-0.030699443	-0.012880762	0.125296941	0.199328552	0.059499245	0.092181161	0.009873506	9.68E-07	0.999694213	0.910077268	Bacteria.Firmicutes.Clostridia.Clostridiales.Lachnospiraceaencultured	GSTT2B
155883	ENSG00000133433	rs5760128	0.002650266	1.89E-07	0.863976757	0.957948438	-0.39480178	1.162474525	-0.0108187	0.005616007	0.12630187	0.199355922	0.062901673	0.106098541	0.00834539	1.60E-06	0.921262015	0.964500043	Bacteria.Firmicutes.Clostridia.Clostridiales.Lachnospiraceae.Fusicatenibacter	GSTT2B
155884	ENSG00000133433	rs5760128	0.006244302	2.50E-07	0.937906832	0.807273418	-0.39454897	1.176846786	-0.00331892	-0.01627832	0.139583253	0.204344763	0.042439814	0.066458008	0.020395081	2.03E-06	0.999492402	0.999741582	Bacteria.Proteobacteria.Gammaproteobacteria.Enterobacteriales.Enterobacteriaceae.Escherichia_Shigella	GSTT2B
155885	ENSG00000133433	rs5760128	0.001916674	6.78E-08	0.685013823	0.942990987	-0.392661934	1.162109071	0.020250331	-0.006254688	0.121395605	0.190827016	0.049699742	0.087127097	0.005828542	4.40E-07	0.922176117	0.974780525	Bacteria.Firmicutes.Clostridia.Clostridiales.Ruminococcaceae.Ruminococcaceae_UCG_002	GSTT2B
155886	ENSG00000133433	rs5760128	0.006312529	9.34E-06	0.757917189	0.765644241	-0.382174379	1.126177791	0.013834677	-0.0251861	0.135393029	0.234144139	0.044697411	0.084141932	0.022255014	6.88E-05	0.982891669	0.998439902	Bacteria.Verrucomicrobia.Verrucomicrobiae.Verrucomicrobiales.Verrucomicrobiaceae.Akkermansia	GSTT2B
155887	ENSG00000133433	rs5760128	0.724502747	0.039746857	0.006435336	0.011875472	0.071722882	0.581082756	0.217190542	-0.281410052	0.202620904	0.276897534	0.077134195	0.108708258	0.583186879	0.061793725	0.724894494	0.756371954	Bacteria.Firmicutes.Clostridia.Clostridiales.Ruminococcaceae.Eubacterium_coprostanoligenes_group	GSTT2B
155888	ENSG00000133433	rs5760128	0.002106889	2.92E-06	0.794682347	0.317071349	-0.415650242	1.056892985	-0.015410744	-0.089642831	0.129766946	0.206379576	0.05897574	0.088909001	0.008129416	1.14E-05	0.669914645	0.906139728	Bacteria.Firmicutes.Clostridia.Clostridiales.Peptostreptococcaceae.Intestinibacter	GSTT2B
155889	ENSG00000133433	rs5760128	0.158635616	0.000238472	0.160539039	0.568784409	-0.236153495	1.057752597	0.082757212	-0.055615264	0.165598301	0.271923318	0.058301328	0.097100759	0.228762856	0.002027916	0.997329664	0.92426646	Bacteria.Firmicutes.Negativicutes.Selenomonadales.Veillonellaceae.Megasphaera	GSTT2B
155890	ENSG00000133433	rs5760128	0.024201801	0.00677697	0.658599685	0.032085656	-0.350520701	0.727285015	0.025137445	-0.201073477	0.151883614	0.260020777	0.05663049	0.091796207	0.074064733	0.013083827	0.862592569	0.858872568	Bacteria.Firmicutes.Erysipelotrichia.Erysipelotrichales.Erysipelotrichaceae.Clostridium_innocuum_group	GSTT2B
155891	ENSG00000133433	rs5760128	0.12824714	0.000162457	0.210768319	0.089293143	-0.253682369	0.928797172	0.088770998	-0.177941883	0.164655189	0.231966356	0.070233977	0.103159154	0.137916735	0.000481071	0.745746901	0.981481548	Bacteria.Firmicutes.Clostridia.Clostridiales.Lachnospiraceae.Eubacterium_eligens_group	GSTT2B
155892	ENSG00000133433	rs5760128	0.003630598	3.63E-07	0.833671734	0.5603122	-0.392831959	1.284441578	-0.021330571	-0.08358102	0.130159957	0.226764961	0.10116948	0.142778268	0.013838824	3.61E-06	0.883614629	0.958212988	Bacteria.Actinobacteria	GSTT2B
155893	ENSG00000133433	rs5760128	0.127265906	0.001893939	0.298390905	0.263603638	-0.267849391	0.92417236	-0.077346273	0.133737734	0.173395247	0.28536822	0.07378383	0.118596237	0.199599327	0.007706134	0.99759175	0.986746924	Bacteria.Firmicutes.Clostridia.Clostridiales.Lachnospiraceae.Lachnospiraceae_UCG_008	GSTT2B
155894	ENSG00000133433	rs5760128	0.974495719	0.18193466	0.242693217	0.621978177	0.011886588	0.879162289	-0.080625699	0.057859652	0.370372047	0.651588364	0.068384421	0.116790336	0.966789155	0.470012611	0.997187614	0.940916521	Bacteria.Bacteroidetes.Bacteroidia.Bacteroidales	GSTT2B
155895	ENSG00000133433	rs5760128	0.026824825	7.15E-06	0.080101848	0.095092617	-0.295568335	1.002184912	-0.086102268	0.133409196	0.130468628	0.205288192	0.048429884	0.078763753	0.043874747	3.80E-05	0.569604754	0.852998594	Bacteria.Proteobacteria.Betaproteobacteria.Burkholderiales.Alcaligenaceae	GSTT2B
155896	ENSG00000133433	rs5760128	0.878373007	0.253148301	0.486164094	0.953323214	-0.07412759	1.119127506	-0.057158465	0.009598558	0.482489469	0.970654161	0.081605878	0.163350738	0.997454612	0.812487091	0.997650199	0.999159905	Bacteria.Firmicutes.Clostridia.Clostridiales	GSTT2B
155897	ENSG00000133433	rs5760128	0.976323951	0.181538859	0.243771753	0.623152493	0.011036864	0.880074842	-0.080447633	0.057668337	0.370459705	0.651665771	0.068391376	0.116798454	0.966803277	0.468402328	0.997675757	0.944196833	Bacteria.Bacteroidetes	GSTT2B
155898	ENSG00000133433	rs5760128	0.040835786	0.000122922	0.351889547	0.190807812	-0.314184136	0.968515391	-0.051119483	0.118236564	0.15056018	0.23703862	0.054518063	0.089438881	0.080756705	0.000542663	0.732022949	0.931101792	Bacteria.Proteobacteria.Betaproteobacteria	GSTT2B
155899	ENSG00000133433	rs5760128	0.933360911	0.203169689	0.392884307	0.843272394	-0.036990809	1.022323061	-0.072685388	0.030008553	0.440673509	0.795256369	0.084506103	0.151175566	0.955704868	0.637164506	0.999826541	0.999832315	Bacteria.Firmicutes.Clostridia.Clostridiales.Lachnospiraceae	GSTT2B
155900	ENSG00000133433	rs5760128	0.006361299	3.55E-07	0.773269551	0.563118646	-0.426879373	1.219368189	0.012603403	-0.039917787	0.151379587	0.215068902	0.043564572	0.068682193	0.024266545	4.10E-06	0.997282517	0.999171204	Bacteria.Proteobacteria.Gammaproteobacteria.Enterobacteriales.Enterobacteriaceae	GSTT2B
155901	ENSG00000133433	rs5760128	0.000114347	2.96E-09	0.043629144	0.47978984	-0.571740979	1.347186904	-0.161573014	0.074108839	0.139211527	0.196144871	0.078519297	0.104270425	0.00086372	3.57E-08	0.852109477	0.99223971	Bacteria.Actinobacteria.Actinobacteria.Bifidobacteriales.Bifidobacteriaceae	GSTT2B
155902	ENSG00000133433	rs5760128	0.005326077	7.65E-07	0.259266613	0.293930413	-0.357574862	1.092876833	0.07661112	-0.109041139	0.124003705	0.199721837	0.067316396	0.1030546	0.013217588	3.99E-06	0.998043854	0.974249137	Bacteria.Firmicutes.Clostridia.Clostridiales.Ruminococcaceaencultured	GSTT2B
155903	ENSG00000133433	rs5760128	0.001004016	2.93E-08	0.181279496	0.265074258	-0.404985055	1.185957752	-0.086599491	0.123529213	0.117546584	0.188246251	0.064085392	0.109884544	0.003487409	2.40E-07	0.999670759	0.996530704	Bacteria.Firmicutes.Clostridia.Clostridiales.Ruminococcaceae.Flavonifractor	GSTT2B
155904	ENSG00000133433	rs5760128	0.01386899	3.93E-07	0.518014253	0.588541924	-0.3527518	1.219679679	0.042877332	0.057278151	0.139474054	0.216106778	0.065970075	0.105358435	0.032424527	4.16E-06	0.952108851	0.866774619	Bacteria.Firmicutes.Bacilli.Lactobacillales.Carnobacteriaceae.Granulicatella	GSTT2B
155905	ENSG00000133433	rs5760128	0.005067204	5.98E-07	0.976960655	0.420178345	-0.40496342	1.285905233	-0.001654696	0.078877095	0.13958079	0.232304449	0.057076353	0.097228141	0.020251491	6.93E-06	0.96561126	0.989115288	Bacteria.Firmicutes.Clostridia.Clostridiales.Ruminococcaceae.Ruminococcaceae_UCG_003	GSTT2B
155906	ENSG00000133433	rs5760128	0.349606466	0.012104492	0.164700601	0.141687025	-0.183650215	0.799535246	0.117284275	-0.19260277	0.194927557	0.30973012	0.083459911	0.129470577	0.449668339	0.032710016	0.988156381	0.816359356	Bacteria.Firmicutes.Clostridia.Clostridiales.Ruminococcaceae.Ruminococcaceae_UCG_013	GSTT2B
155907	ENSG00000133433	rs5760128	0.001121444	3.26E-08	0.671909671	0.991523988	-0.409078177	1.17258866	0.019105655	-0.00079827	0.119971317	0.186906362	0.044906305	0.074854804	0.00390717	1.96E-07	0.798476291	0.933851404	Bacteria.Firmicutes.Clostridia.Clostridiales.Lachnospiraceae.Lachnospiraceae_NK4A136_group	GSTT2B
155908	ENSG00000133433	rs5760128	0.03089995	9.73E-05	0.319913018	0.611855775	-0.31916967	1.102154697	0.062616439	-0.053699892	0.144660345	0.26532936	0.06247243	0.105316689	0.073710165	0.000572948	0.699149683	0.934985559	Bacteria.Bacteroidetes.Bacteroidia.Bacteroidales.Porphyromonadaceae.Odoribacter	GSTT2B
155909	ENSG00000133433	rs5760128	0.036906981	4.22E-05	0.224352788	0.168566766	-0.303254633	0.985551706	-0.065186595	0.121640402	0.142330027	0.224351164	0.053138923	0.087364446	0.062866664	0.000208913	0.603251897	0.970296561	Bacteria.Proteobacteria.Betaproteobacteria.Burkholderiales	GSTT2B
155910	ENSG00000133433	rs5760128	0.007523487	0.000234601	0.443713911	0.715936092	-0.51645584	1.112973567	-0.060950575	-0.048195595	0.187192066	0.285759251	0.079091099	0.131867507	0.049102428	0.00148693	0.822813308	0.983827382	Bacteria.Firmicutes.Clostridia.Clostridiales.Lachnospiraceae.Lachnospiraceae_ND3007_group	GSTT2B
155911	ENSG00000133433	rs5760128	0.085040684	0.000141388	0.177334345	0.318485401	-0.267961274	0.998090176	0.077990074	-0.097831282	0.153222886	0.246752409	0.057185778	0.097316556	0.163182004	0.00073353	0.996596763	0.999791394	Bacteria.Firmicutes.Clostridia.Clostridiales.Ruminococcaceae.Ruminococcaceae_UCG_005	GSTT2B
155912	ENSG00000133433	rs5760128	0.001739178	1.52E-07	0.828972812	0.609095195	-0.396715024	1.138222233	-0.011567008	0.045356176	0.121440567	0.193363833	0.053331035	0.088266321	0.005280944	1.06E-06	0.930791158	0.991757037	Bacteria.Proteobacteria.Gammaproteobacteria.Pasteurellales.Pasteurellaceae.Haemophilus	GSTT2B
155913	ENSG00000133433	rs5760128	0.000158174	4.50E-09	0.059281001	0.52899191	-0.563885866	1.335137373	-0.15121095	0.065466733	0.140553382	0.19735334	0.078766188	0.10343239	0.001147489	4.78E-08	0.766504495	0.98064907	Bacteria.Actinobacteria.Actinobacteria.Bifidobacteriales.Bifidobacteriaceae.Bifidobacterium	GSTT2B
155914	ENSG00000133433	rs5760128	0.038223788	0.000671832	0.926811213	0.984494983	-0.389225439	1.16444246	0.00695808	-0.002365224	0.183987105	0.325936027	0.075455354	0.121238872	0.146438954	0.00493003	0.997947728	0.999729848	Bacteria.Actinobacteria.Actinobacteria.Micrococcales	GSTT2B
155915	ENSG00000133433	rs5760128	0.001925902	6.65E-07	0.294376852	0.911074016	-0.522802824	1.233105977	-0.102235072	0.015949595	0.161709792	0.22386379	0.096712349	0.142255048	0.013005578	7.79E-06	0.999739884	0.911963834	Bacteria.Actinobacteria.Coriobacteriia.Coriobacteriales.Coriobacteriaceae	GSTT2B
155916	ENSG00000133433	rs5760128	0.014299437	0.000219642	0.276426583	0.095144062	-0.333097453	0.92073772	0.04582264	-0.132356879	0.132321705	0.235212486	0.041747851	0.078154891	0.043368609	0.000721702	0.968603562	0.99999132	Bacteria.Firmicutes.Clostridia.Clostridiales.Clostridiaceae_1	GSTT2B
155917	ENSG00000133433	rs5760128	0.001822651	9.32E-08	0.786312109	0.826902402	-0.414350333	1.180862546	-0.020106302	0.025250438	0.127443663	0.196491912	0.073859206	0.115005073	0.006000423	6.53E-07	0.911017093	0.997132292	Bacteria.Firmicutes.Bacilli.Bacillales	GSTT2B
155918	ENSG00000133433	rs5760128	0.05344213	0.000244972	0.918380134	0.95657606	-0.420383166	1.181225612	0.006025172	-0.004833798	0.213706515	0.304295803	0.058568771	0.088432006	0.208894843	0.002322723	0.996566686	0.997858307	Bacteria.Proteobacteria.Gammaproteobacteria	GSTT2B
155919	ENSG00000133433	rs5760128	0.008057529	5.10E-07	0.735058282	0.677674719	-0.377697333	1.134656142	-0.021537441	0.036138722	0.138158155	0.203459	0.063371642	0.086555862	0.016537406	2.42E-06	0.998168119	0.97562022	Bacteria.Bacteroidetes.Bacteroidia.Bacteroidales.Porphyromonadaceae	GSTT2B
155920	ENSG00000133433	rs5760128	0.02665387	4.41E-05	0.645231199	0.845069706	-0.485221151	1.227126964	-0.040677952	0.023981048	0.213934345	0.280161214	0.087942692	0.122230728	0.115955672	0.00056988	0.99991226	0.999177825	Bacteria.Actinobacteria.Coriobacteriia.Coriobacteriales.Coriobacteriaceae.Collinsella	GSTT2B
155921	ENSG00000133433	rs5760128	0.001809439	4.17E-07	0.80272078	0.107776407	-0.390561083	1.069929373	0.011243414	-0.118232216	0.120037788	0.190099327	0.04482113	0.072501065	0.00591793	2.34E-06	0.922225994	0.758387843	Bacteria.Proteobacteria.Betaproteobacteria.Burkholderiales.Alcaligenaceae.Parasutterella	GSTT2B
155922	ENSG00000133433	rs5760128	0.001365725	1.58E-07	0.767590998	0.66568703	-0.411746079	1.139024301	0.017541603	0.040299221	0.12305657	0.193845186	0.059109098	0.092843921	0.005812261	9.35E-07	0.982513421	0.976466776	Bacteria.Firmicutes.Negativicutes.Selenomonadales.Veillonellaceae.Veillonella	GSTT2B
155923	ENSG00000133433	rs5760128	0.001771131	1.45E-05	0.470687121	0.451759761	-0.461430778	1.055948886	0.055149712	0.090653903	0.141511575	0.225172582	0.076005431	0.119747398	0.01340646	9.13E-05	0.976314705	0.980405449	Bacteria.Firmicutes.Bacilli.Lactobacillales.Streptococcaceae.Streptococcus	GSTT2B
155924	ENSG00000133433	rs5760128	0.00062238	1.47E-08	0.157474761	0.018073188	-0.412449354	1.158566525	-0.079105985	0.207710004	0.114679236	0.179018195	0.055314594	0.08563581	0.002570609	1.22E-07	0.995339941	0.914732956	Bacteria.Proteobacteria.Deltaproteobacteria.Desulfovibrionales.Desulfovibrionaceae.Bilophila	GSTT2B
155925	ENSG00000133433	rs5760128	0.049432532	3.60E-05	0.667619334	0.787162546	-0.347479432	1.117410682	0.024595	-0.021893536	0.173543764	0.251817515	0.057014669	0.080754005	0.115114226	0.00032574	0.84616335	0.976038344	Bacteria.Bacteroidetes.Bacteroidia.Bacteroidales.Prevotellaceae.Prevotella_9	GSTT2B
155926	ENSG00000133433	rs5760128	0.004855738	5.19E-06	0.857039999	0.560706532	-0.410985467	1.103240307	-0.008266858	-0.044316298	0.140923394	0.222079627	0.045708536	0.075780222	0.0138693	2.44E-05	0.955858825	0.966245262	Bacteria.Firmicutes.Clostridia.Clostridiales.Lachnospiraceae.Tyzzerella	GSTT2B
155927	ENSG00000133433	rs5760128	0.002691661	6.34E-05	0.49469016	0.429226004	-0.468059512	1.024753188	0.052428762	0.093552109	0.149990064	0.23959713	0.076344556	0.117603647	0.021138123	0.000362861	0.978575925	0.973447285	Bacteria.Firmicutes.Bacilli.Lactobacillales	GSTT2B
155928	ENSG00000133433	rs5760128	0.002856465	8.00E-07	0.410462337	0.989173059	-0.494012195	1.209588537	-0.083251437	0.001991093	0.159337997	0.221527548	0.100493825	0.146164493	0.01648743	8.48E-06	0.999005033	0.950045165	Bacteria.Actinobacteria.Coriobacteriia.Coriobacteriales	GSTT2B
155929	ENSG00000133433	rs5760128	0.883496283	0.068713175	0.024284845	0.036017708	0.032442953	0.594533288	0.197741223	-0.261180855	0.220527208	0.321194944	0.085735084	0.12198231	0.715839059	0.144969718	0.645934323	0.797431606	Bacteria.Firmicutes.Clostridia.Clostridiales.Ruminococcaceae.Anaerotruncus	GSTT2B
155930	ENSG00000133433	rs5760128	0.002358092	7.86E-08	0.334186592	0.722365014	-0.380712997	1.166929728	0.05281348	-0.028042327	0.120277213	0.192793204	0.054281975	0.078584438	0.005918058	6.26E-07	0.968802863	0.997181136	Bacteria.Bacteroidetes.Bacteroidia.Bacteroidales.Prevotellaceae	GSTT2B
155931	ENSG00000133433	rs5760128	0.001859189	2.00E-07	0.809272661	0.631031626	-0.395518478	1.136904883	-0.012816778	0.042948655	0.121897993	0.195475332	0.052885586	0.089002275	0.005436093	1.35E-06	0.939292165	0.988966088	Bacteria.Proteobacteria.Gammaproteobacteria.Pasteurellales.Pasteurellaceae	GSTT2B
155932	ENSG00000133433	rs5760128	0.204054036	0.075117837	0.303239275	0.184630418	-0.244943728	0.711215804	-0.045671901	0.11715412	0.190917406	0.393212257	0.044011209	0.087371835	0.375848376	0.126813075	0.914353853	0.825748722	Bacteria.Firmicutes.Clostridia.Clostridiales.Ruminococcaceae.Faecalibacterium	GSTT2B
155933	ENSG00000133433	rs5760128	0.302676724	0.006707041	0.076352768	0.149868427	-0.177043098	0.837548056	0.104477423	-0.146874038	0.170405557	0.299040251	0.058013004	0.10079017	0.34402236	0.02092027	0.998896274	0.990607199	Bacteria.Proteobacteria.Deltaproteobacteria.Desulfovibrionales.Desulfovibrionaceae.Desulfovibrio	GSTT2B
155934	ENSG00000133433	rs5760128	0.116940972	5.41E-05	0.451254574	0.66759468	-0.294224492	1.232144607	0.057261721	0.054459726	0.185177677	0.285046675	0.07555391	0.126235328	0.214240715	0.000725596	0.843521732	0.895507627	Bacteria.Firmicutes.Clostridia.Clostridiales.Ruminococcaceae.Ruminiclostridium_9	GSTT2B
155935	ENSG00000133433	rs5760128	0.001769196	1.52E-05	0.442887481	0.492986304	-0.467751444	1.062108347	0.05951197	0.082388222	0.143434103	0.227063676	0.07708384	0.119496296	0.014404437	9.72E-05	0.988415778	0.976249604	Bacteria.Firmicutes.Bacilli.Lactobacillales.Streptococcaceae	GSTT2B
155936	ENSG00000133433	rs5760128	0.00586947	0.000521185	0.159746212	0.626420825	-0.718581521	1.339614504	0.125876508	-0.063031941	0.252233495	0.366840253	0.088507634	0.128874649	0.101414417	0.010003246	0.817261294	0.911322362	Bacteria.Firmicutes.Negativicutes.Selenomonadales	GSTT2B
155937	ENSG00000133433	rs5760128	0.002828458	8.84E-08	0.811998692	0.702004808	-0.390493941	1.193761344	0.011519999	0.031103719	0.125813237	0.198203376	0.048237727	0.08093441	0.010338754	7.61E-07	0.920765548	0.9860779	Bacteria.Firmicutes.Negativicutes.Selenomonadales.Acidaminococcaceae	GSTT2B
155938	ENSG00000133433	rs5760128	0.045230502	0.001262108	0.967160093	0.727610215	-0.408585748	1.076943934	-0.003297907	-0.045888766	0.200107573	0.319414204	0.079795915	0.131180977	0.166274444	0.008227323	0.998891856	0.999590371	Bacteria.Firmicutes.Bacilli.Bacillales.Staphylococcaceae.Staphylococcus	GSTT2B
155939	ENSG00000133433	rs5760128	0.006432403	7.55E-06	0.651351432	0.756492797	-0.374988109	1.129347846	0.020475358	-0.026326803	0.133167469	0.232028772	0.045101333	0.084543246	0.023177028	5.50E-05	0.959597159	0.99789802	Bacteria.Verrucomicrobia	GSTT2B
155940	ENSG00000133433	rs5760128	0.004282035	9.32E-08	0.342100656	0.982004716	-0.365649353	1.171527704	-0.06099374	0.002266682	0.123504645	0.194940777	0.063732642	0.100106867	0.010125931	7.37E-07	0.997117901	0.959406341	Bacteria.Firmicutes.Clostridia.Clostridiales.Lachnospiraceae.Eubacterium_hallii_group	GSTT2B
155941	ENSG00000133460	rs112679425	0.409689068	0.01173802	0.825110331	0.161817194	0.078540074	-0.616579016	0.008944218	-0.205389353	0.094649392	0.237776585	0.040312793	0.145142918	0.184955634	0.007669234	0.99935717	0.949725174	Bacteria.Firmicutes.Erysipelotrichia.Erysipelotrichales.Erysipelotrichaceae.Erysipelotrichaceae_UCG_003	SLC2A11
155942	ENSG00000133460	rs112679425	0.644599772	0.100120246	0.772565765	0.532035049	0.057588761	-0.378308294	-0.013699316	0.059510756	0.124264678	0.226799126	0.047201918	0.094723144	0.426062727	0.082844735	0.871172278	0.992480232	Bacteria.Firmicutes.Clostridia.Clostridiales.Ruminococcaceae.Ruminococcus_2	SLC2A11
155943	ENSG00000133460	rs112679425	0.597410869	0.190864723	0.808445363	0.658113974	0.058818471	-0.360528491	-0.012051778	0.043650402	0.110824461	0.272753672	0.049509884	0.098187712	0.335689055	0.083808589	0.96923087	0.907101516	Bacteria.Proteobacteria.Gammaproteobacteria.Pseudomonadales.Pseudomonadaceae.Pseudomonas	SLC2A11
155944	ENSG00000133460	rs112679425	0.998179649	0.528900241	0.55976148	0.553235004	-0.000360744	-0.245276093	-0.031492135	0.073898657	0.157511689	0.387430845	0.05372116	0.123987879	0.615619325	0.299611559	0.997594253	0.968019235	Bacteria.Firmicutes.Erysipelotrichia.Erysipelotrichales.Erysipelotrichaceae.Faecalitalea	SLC2A11
155945	ENSG00000133460	rs112679425	0.034446468	0.012703032	0.02719095	0.07313965	0.268164077	-1.024330973	-0.111236658	0.274869486	0.124136091	0.399669765	0.04922381	0.150906493	0.103469647	0.021207202	0.484333704	0.816572165	Bacteria.Firmicutes.Negativicutes.Selenomonadales.Veillonellaceae	SLC2A11
155946	ENSG00000133460	rs112679425	0.565407076	0.195591708	0.100538137	0.395899833	-0.074615199	-0.302778406	-0.074598136	0.062573133	0.129140588	0.231540434	0.044778419	0.073217384	0.387299315	0.106909426	0.99714486	0.996602117	Bacteria.Firmicutes.Clostridia.Clostridiales.Clostridiaceae_1.Clostridium_sensu_stricto_1	SLC2A11
155947	ENSG00000133460	rs112679425	0.398853868	0.021976193	0.746292839	0.272792037	0.112168918	-0.599473941	-0.019530224	0.12636766	0.132078462	0.255408646	0.060109694	0.114253775	0.287523829	0.026732576	0.926890345	0.887147064	Bacteria.Firmicutes.Clostridia.Clostridiales.Lachnospiraceae.Blautia	SLC2A11
155948	ENSG00000133460	rs112679425	0.282340612	0.043726704	0.480412886	0.429313057	0.144357962	-0.61768891	0.050834136	-0.139310923	0.13316354	0.300320609	0.071625093	0.175159904	0.299455254	0.044016338	0.998820086	0.961415255	Bacteria.Firmicutes.Clostridia.Clostridiales.Family_XIII	SLC2A11
155949	ENSG00000133460	rs112679425	0.107409878	0.597238893	0.139831073	0.737907985	0.723542046	-1.101331196	-0.109834632	0.1125306	0.443211184	2.074128502	0.073482556	0.334852612	0.999435429	0.984382859	0.999968393	0.999515331	Bacteria.Firmicutes	SLC2A11
155950	ENSG00000133460	rs112679425	0.266818456	0.048846504	0.408365416	0.638102867	0.126970663	-0.508935122	0.038940802	-0.062663434	0.113362664	0.253504335	0.046794832	0.132601366	0.24998234	0.039462376	0.529441602	0.963223163	Bacteria.Firmicutes.Clostridia.Clostridiales.Christensenellaceae.Christensenellaceae_R_7_group	SLC2A11
155951	ENSG00000133460	rs112679425	0.40556937	0.058010436	0.884164029	0.737687504	0.081299143	-0.415852845	0.006182114	0.040327777	0.097112868	0.215501196	0.042266221	0.119896877	0.196315575	0.020497004	0.662134684	0.99494219	Bacteria.Firmicutes.Clostridia.Clostridiales.Lachnospiraceae.Lachnospira	SLC2A11
155952	ENSG00000133460	rs112679425	0.577499055	0.059545989	0.417736162	0.474232653	0.054070564	-0.40071356	0.033977139	-0.061226481	0.096578662	0.208956295	0.041661636	0.08506122	0.213531714	0.023128121	0.97729231	0.890158219	Bacteria.Bacteroidetes.Bacteroidia.Bacteroidales.Rikenellaceae	SLC2A11
155953	ENSG00000133460	rs112679425	0.802927096	0.038811868	0.682265412	0.294027526	0.036978175	-0.736367349	-0.021045456	-0.123939873	0.147568711	0.349173196	0.051178351	0.117159135	0.515378931	0.06032573	0.999878354	0.969683636	Bacteria.Bacteroidetes.Bacteroidia.Bacteroidales.Porphyromonadaceae.Barnesiella	SLC2A11
155954	ENSG00000133460	rs112679425	0.333392583	0.881488325	0.466103532	0.544954675	0.249013548	-0.088156828	-0.035452643	-0.063977218	0.255514354	0.589007542	0.048356673	0.105133489	0.815859024	0.718806732	0.999973618	0.989705988	Bacteria.Bacteroidetes.Bacteroidia.Bacteroidales.Bacteroidaceae.Bacteroides	SLC2A11
155955	ENSG00000133460	rs112679425	0.586668479	0.13871211	0.595203975	0.227511789	0.055120095	-0.332334801	-0.026646476	0.149659378	0.100880468	0.221702687	0.049905311	0.122842303	0.226255972	0.040260248	0.990263512	0.935449612	Bacteria.Proteobacteria.Gammaproteobacteria.Pseudomonadales	SLC2A11
155956	ENSG00000133460	rs112679425	0.986327596	0.192557759	0.429236792	0.670037715	0.002260805	-0.353837299	-0.030666472	0.03339231	0.131421461	0.268727242	0.038551495	0.078012316	0.530192666	0.110750077	0.868182661	0.998607976	Bacteria.Firmicutes.Clostridia.Clostridiales.Lachnospiraceae.Tyzzerella_4	SLC2A11
155957	ENSG00000133460	rs112679425	0.574448732	0.059229555	0.424044976	0.476963311	0.054485695	-0.401231767	0.033596521	-0.060876154	0.096543515	0.208959204	0.041761103	0.085101512	0.213850021	0.023440921	0.975933082	0.876400804	Bacteria.Bacteroidetes.Bacteroidia.Bacteroidales.Rikenellaceae.Alistipes	SLC2A11
155958	ENSG00000133460	rs112679425	0.14414021	0.128943283	0.08383672	0.595821969	0.149686923	-0.513201089	0.06849805	-0.058535186	0.101251757	0.333716828	0.039012861	0.10981334	0.120442286	0.062506929	0.518264187	0.990268195	Bacteria.Firmicutes.Negativicutes.Selenomonadales.Acidaminococcaceae.Phascolarctobacterium	SLC2A11
155959	ENSG00000133460	rs112679425	0.879553245	0.103049517	0.041995806	0.295331486	0.014569816	-0.357547749	-0.102134201	0.120828899	0.095770235	0.216235772	0.049232821	0.114529868	0.38002367	0.03560493	0.356529109	0.811349251	Bacteria.Firmicutes.Clostridia.Clostridiales.Peptostreptococcaceae	SLC2A11
155960	ENSG00000133460	rs112679425	0.83669102	0.413482284	0.50591696	0.937008062	-0.040950096	-0.488476841	0.035087964	0.012805197	0.197868404	0.593487367	0.052454842	0.161401904	0.853091095	0.380622503	0.998803525	0.997226571	Bacteria.Firmicutes.Clostridia.Clostridiales.Lachnospiraceae.Eubacterium_rectale_group	SLC2A11
155961	ENSG00000133460	rs112679425	0.310806596	0.84781889	0.416555016	0.49799138	0.318684099	0.170907925	-0.046478152	-0.104752399	0.311977946	0.88705441	0.056844901	0.153714036	0.919841614	0.710160864	0.997187614	0.93667398	Bacteria.Bacteroidetes.Bacteroidia.Bacteroidales	SLC2A11
155962	ENSG00000133460	rs112679425	0.282771542	0.073775964	0.430887915	0.714020824	0.114995708	-0.480552281	0.052330208	-0.057774357	0.106174088	0.264427349	0.066022551	0.156967887	0.216104435	0.036794185	0.999672451	0.998587032	Bacteria.Firmicutes.Clostridia.Clostridiales.Ruminococcaceae.Butyricicoccus	SLC2A11
155963	ENSG00000133460	rs112679425	0.789415849	0.06658308	0.230083684	0.917378918	0.027444392	-0.417696229	0.065976379	-0.010756749	0.102338613	0.223870026	0.054457694	0.103291237	0.306406971	0.033501942	0.920183094	0.964078511	Bacteria.Firmicutes.Clostridia.Clostridiales.Lachnospiraceae.Fusicatenibacter	SLC2A11
155964	ENSG00000133460	rs112679425	0.388372659	0.041338414	0.893408628	0.236527234	0.081440795	-0.425063138	-0.009045924	0.139671848	0.093783021	0.204217666	0.067246929	0.11690496	0.171341721	0.016808603	0.999276643	0.988728768	Bacteria.Firmicutes.Clostridia.Clostridiales.Ruminococcaceae.Ruminiclostridium_5	SLC2A11
155965	ENSG00000133460	rs112679425	0.453039191	0.823063687	0.028080387	0.09769914	-0.086808284	-0.067150641	0.095222653	-0.203844881	0.114994012	0.299096848	0.042388439	0.121314538	0.332952242	0.278236856	0.523626951	0.841475696	Bacteria.Proteobacteria.Betaproteobacteria	SLC2A11
155966	ENSG00000133460	rs112679425	0.228690391	0.012539627	0.410797604	0.164773672	0.152101652	-0.688438448	0.034472748	-0.123854903	0.125167281	0.268093865	0.041642454	0.088151075	0.212085049	0.019611448	0.649946076	0.811344958	Bacteria.Firmicutes.Clostridia.Clostridiales.Lachnospiraceae.Lachnospiraceae_UCG_010	SLC2A11
155967	ENSG00000133460	rs112679425	0.882305785	0.131749416	0.644471486	0.909098638	0.022308484	-0.394848463	-0.023339027	0.012145255	0.150094129	0.258671072	0.05034126	0.105959848	0.508297862	0.089068242	0.999858829	0.957708045	Bacteria.Proteobacteria.Betaproteobacteria.Neisseriales.Neisseriaceae.Eikenella	SLC2A11
155968	ENSG00000133460	rs112679425	0.460516973	0.037879195	0.992792997	0.4217016	0.070843563	-0.437435932	-0.000416985	-0.084632671	0.095424514	0.206394023	0.045986353	0.104667174	0.199457946	0.015781234	0.999122013	0.997174658	Bacteria.Proteobacteria.Deltaproteobacteria.Desulfovibrionales.Desulfovibrionaceae	SLC2A11
155969	ENSG00000133460	rs112679425	0.549364709	0.563812804	0.905679639	0.681647431	0.08667472	-0.264737911	0.005904825	0.057308629	0.144012785	0.456319094	0.049640079	0.139076601	0.445153666	0.312929725	0.998896274	0.991419867	Bacteria.Proteobacteria.Deltaproteobacteria.Desulfovibrionales.Desulfovibrionaceae.Desulfovibrio	SLC2A11
155970	ENSG00000133460	rs112679425	0.324726545	0.037676189	0.245731209	0.241355947	0.094373473	-0.43220517	0.037793387	-0.095575214	0.095104928	0.203702789	0.03226461	0.080831826	0.15607301	0.017354573	0.678646188	0.985377765	Bacteria.Proteobacteria.Betaproteobacteria.Burkholderiales.Alcaligenaceae.Sutterella	SLC2A11
155971	ENSG00000133460	rs112679425	0.058360992	0.010089299	0.051786367	0.243126176	0.232719592	-0.632637533	-0.087143842	0.123312182	0.120771866	0.238706757	0.043982314	0.104687051	0.095829847	0.011248043	0.464930423	0.920789301	Bacteria.Firmicutes.Clostridia.Clostridiales.Lachnospiraceae.Lachnoclostridium	SLC2A11
155972	ENSG00000133460	rs112679425	0.435563863	0.092369208	0.958651255	0.842783069	0.075686598	-0.413850771	-0.002734203	0.028279132	0.096470589	0.242271521	0.052533839	0.142013803	0.213675392	0.035882007	0.962195713	0.998755611	Bacteria.Actinobacteria.Actinobacteria.Bifidobacteriales.Bifidobacteriaceae	SLC2A11
155973	ENSG00000133460	rs112679425	0.588637441	0.036576947	0.995160205	0.56213518	0.071030282	-0.488439566	-0.000294098	-0.06060529	0.130687898	0.228829578	0.048298379	0.104014065	0.419584368	0.042999883	0.793689655	0.992887087	Bacteria.Firmicutes.Clostridia.Clostridiales.Ruminococcaceae.Ruminococcus_1	SLC2A11
155974	ENSG00000133460	rs112679425	0.41975848	0.025887141	0.838563507	0.358060874	0.080125014	-0.477185664	-0.012993141	0.17168138	0.098676772	0.20927819	0.063520865	0.18547463	0.181556075	0.013672709	0.823042596	0.9138367	Bacteria.Actinobacteria.Actinobacteria	SLC2A11
155975	ENSG00000133460	rs112679425	0.986762714	0.542947459	0.573163436	0.489018193	-0.002695821	-0.225114869	-0.034153342	0.088417471	0.161860696	0.368086074	0.060313324	0.127068325	0.624056429	0.315228685	0.997947728	0.9977362	Bacteria.Actinobacteria.Actinobacteria.Micrococcales	SLC2A11
155976	ENSG00000133460	rs112679425	0.453127482	0.479018504	0.084518108	0.451224718	-0.103927942	-0.244050569	-0.092426868	0.088221085	0.137699267	0.342772281	0.052759912	0.116395494	0.378360952	0.221194141	0.621635809	0.996502544	Bacteria.Firmicutes.Clostridia.Clostridiales.Family_XI	SLC2A11
155977	ENSG00000133460	rs112679425	0.302359783	0.146308738	0.372103733	0.829726686	0.102230329	-0.449127618	0.035438093	-0.021977586	0.098332587	0.305469663	0.039430469	0.101786039	0.19704103	0.057990625	0.880332438	0.990319722	Bacteria.Firmicutes.Negativicutes.Selenomonadales.Acidaminococcaceae	SLC2A11
155978	ENSG00000133460	rs112679425	0.605395138	0.104588649	0.994738194	0.516843051	0.082422128	-0.66651833	0.000417649	-0.099876625	0.158752925	0.404929244	0.063087451	0.153237401	0.510337946	0.118445173	0.998891856	0.999590371	Bacteria.Firmicutes.Bacilli.Bacillales.Staphylococcaceae.Staphylococcus	SLC2A11
155979	ENSG00000133460	rs112679425	0.3634105	0.031365508	0.605321951	0.490488116	0.088465931	-0.510862751	0.018935841	-0.072317204	0.096650998	0.232207114	0.036464831	0.104283766	0.182856285	0.016467538	0.911091903	0.868923001	Bacteria.Proteobacteria.Betaproteobacteria.Burkholderiales.Alcaligenaceae.Parasutterella	SLC2A11
155980	ENSG00000133460	rs112679425	0.637913656	0.830082346	0.907859737	0.418406457	0.061254261	-0.099697575	-0.004896172	0.116731788	0.129546347	0.462716877	0.042139149	0.143339936	0.459561649	0.366308742	0.998365245	0.925873833	Bacteria.Proteobacteria.Gammaproteobacteria.Enterobacteriales.Enterobacteriaceae.Citrobacter	SLC2A11
155981	ENSG00000133460	rs112679425	0.822157902	0.122979069	0.650397838	0.778760811	0.030038611	-0.49792491	0.026856443	0.063004611	0.133102284	0.318631092	0.058983934	0.223339027	0.457168959	0.117211408	0.932734514	0.867878034	Bacteria.Firmicutes.Erysipelotrichia.Erysipelotrichales	SLC2A11
155982	ENSG00000133460	rs112679425	0.82157583	0.125459622	0.650237897	0.782045127	0.030115285	-0.497150352	0.026867015	0.063410739	0.132999113	0.320278485	0.058978198	0.228257741	0.454786067	0.116810081	0.921508991	0.868013611	Bacteria.Firmicutes.Erysipelotrichia.Erysipelotrichales.Erysipelotrichaceae	SLC2A11
155983	ENSG00000133460	rs112679425	0.896800787	0.137167605	0.405780527	0.417442973	0.015279815	-0.345498956	-0.050520794	0.089979602	0.117345615	0.229567067	0.060375026	0.110260193	0.410187634	0.061430558	0.991744893	0.883457894	Bacteria.Firmicutes.Bacilli.Lactobacillales.Carnobacteriaceae	SLC2A11
155984	ENSG00000133460	rs112679425	0.530242942	0.327798654	0.90143868	0.880389384	0.090648372	-0.386405744	0.007070462	0.025523826	0.143654707	0.391899915	0.056869081	0.168955085	0.511740263	0.224447537	0.998832683	0.995738724	Bacteria.Firmicutes.Clostridia.Clostridiales.Ruminococcaceae.Eubacterium_coprostanoligenes_group	SLC2A11
155985	ENSG00000133460	rs112679425	0.382071591	0.019395974	0.047751375	0.115584273	0.080047163	-0.480418253	-0.06859364	0.127298698	0.090956969	0.200393476	0.033995458	0.079815751	0.182305591	0.010104266	0.473227763	0.779251051	Bacteria.Firmicutes.Negativicutes.Selenomonadales.Veillonellaceae.Dialister	SLC2A11
155986	ENSG00000133460	rs112679425	0.171987952	0.015292602	0.207562768	0.265242722	0.159318465	-0.538223102	0.061173256	-0.114473007	0.115358901	0.216047715	0.048055523	0.101864908	0.156995511	0.015356652	0.836714942	0.930312158	Bacteria.Firmicutes.Clostridia.Clostridiales.Ruminococcaceae.Ruminococcaceae_UCG_003	SLC2A11
155987	ENSG00000133460	rs112679425	0.413822114	0.266012213	0.991785818	0.309422135	0.079578342	-0.281494663	0.000529891	0.150552072	0.096756481	0.2508982	0.051272502	0.146959474	0.215685663	0.082841341	0.998043854	0.976485909	Bacteria.Firmicutes.Clostridia.Clostridiales.Ruminococcaceaencultured	SLC2A11
155988	ENSG00000133460	rs112679425	0.150791852	0.059637839	0.228171938	0.374138508	0.19255742	-0.681347025	0.058513407	-0.100918874	0.132444038	0.355427157	0.048097544	0.112770175	0.252429373	0.056242027	0.999985325	0.999758873	Bacteria.Firmicutes.Clostridia.Clostridiales.Ruminococcaceae.Ruminococcaceae_UCG_014	SLC2A11
155989	ENSG00000133460	rs112679425	0.551053284	0.080374296	0.829624377	0.587716985	0.063137394	-0.394999156	0.010928413	-0.05099635	0.105351156	0.222380074	0.050582501	0.093595967	0.23101928	0.035300181	0.999694213	0.908466096	Bacteria.Firmicutes.Clostridia.Clostridiales.Lachnospiraceaencultured	SLC2A11
155990	ENSG00000133460	rs112679425	0.368997569	0.042123257	0.660263596	0.797285919	0.109369724	-0.474803129	0.034850155	-0.04192774	0.120898763	0.229020981	0.07892271	0.162563005	0.273883601	0.028579221	0.999005033	0.939849193	Bacteria.Actinobacteria.Coriobacteriia.Coriobacteriales	SLC2A11
155991	ENSG00000133460	rs112679425	0.186374901	0.732086753	0.24238222	0.883467499	0.543876814	-0.715384209	-0.081573498	0.050166479	0.407249815	2.08065647	0.069142167	0.340915969	0.997454612	0.874868214	0.997650199	0.999159905	Bacteria.Firmicutes.Clostridia.Clostridiales	SLC2A11
155992	ENSG00000133460	rs112679425	0.356522078	0.139036192	0.60198493	0.981073444	0.132987293	-0.438570419	0.032468183	0.003185467	0.143209687	0.292817411	0.061949213	0.133761046	0.412357291	0.124506152	0.99991226	0.999177825	Bacteria.Actinobacteria.Coriobacteriia.Coriobacteriales.Coriobacteriaceae.Collinsella	SLC2A11
155993	ENSG00000133460	rs112679425	0.502965113	0.079949536	0.869387746	0.96541588	0.068584459	-0.454535172	0.005760914	0.003233328	0.101820461	0.255530003	0.034896202	0.07428542	0.296760268	0.038004602	0.999492402	0.999741582	Bacteria.Proteobacteria.Gammaproteobacteria.Enterobacteriales.Enterobacteriaceae.Escherichia_Shigella	SLC2A11
155994	ENSG00000133460	rs112679425	0.355637779	0.063104355	0.57280145	0.853429045	0.15043607	-0.497261786	0.032411007	-0.025568073	0.161700182	0.262984798	0.057182328	0.137847092	0.409000202	0.082411987	0.961249848	0.997513341	Bacteria.Firmicutes.Clostridia.Clostridiales.Lachnospiraceae.Eubacterium_xylanophilum_group	SLC2A11
155995	ENSG00000133460	rs112679425	0.376665968	0.05725759	0.618316874	0.456920436	0.131031986	-0.620435433	-0.024885269	0.072676523	0.147201439	0.320524476	0.049707104	0.097109631	0.427109868	0.06733643	0.9994853	0.999502343	Bacteria.Firmicutes.Clostridia.Clostridiales.Lachnospiraceae.Ruminococcus_gnavus_group	SLC2A11
155996	ENSG00000133460	rs112679425	0.472059215	0.052873243	0.795627675	0.99878039	0.069860698	-0.429269165	0.012597801	0.00021152	0.096579218	0.217687406	0.048439031	0.137847732	0.191586726	0.023748994	0.780939421	0.987451242	Bacteria.Firmicutes.Clostridia.Clostridiales.Lachnospiraceae.Dorea	SLC2A11
155997	ENSG00000133460	rs112679425	0.674071505	0.057057955	0.578070875	0.52035592	0.045040419	-0.41109082	0.022192757	-0.061028071	0.106610459	0.212199228	0.039699586	0.094425789	0.328663181	0.032763232	0.752480141	0.839612064	Bacteria.Firmicutes.Clostridia.Clostridiales.Lachnospiraceae.Roseburia	SLC2A11
155998	ENSG00000133460	rs112679425	0.59092696	0.239687761	0.007836339	0.106104586	-0.054424901	-0.260211822	-0.120170893	0.172120139	0.100755442	0.219284095	0.04379353	0.105033603	0.314336836	0.061460682	0.192481761	0.802262423	Bacteria.Firmicutes.Clostridia.Clostridiales.Peptostreptococcaceae.Intestinibacter	SLC2A11
155999	ENSG00000133460	rs112679425	0.424540748	0.036504315	0.972752107	0.894379623	0.076112573	-0.44212329	-0.001349317	0.012737285	0.094711145	0.207047842	0.039351773	0.095564134	0.17028989	0.018719284	0.998277807	0.999325446	Bacteria.Bacteroidetes.Bacteroidia.Bacteroidales.Porphyromonadaceae.Parabacteroides	SLC2A11
156000	ENSG00000133460	rs112679425	0.167895766	0.060604527	0.264643407	0.781739395	0.205374627	-0.499932566	0.069123271	-0.032345211	0.147268087	0.261804589	0.061432165	0.116264666	0.312186184	0.084093325	0.948905015	0.966332496	Bacteria.Firmicutes.Clostridia.Clostridiales.Ruminococcaceae.Ruminococcaceae_NK4A214_group	SLC2A11
156001	ENSG00000133460	rs112679425	0.186585619	0.025500544	0.262524162	0.420019343	0.156040396	-0.557550113	0.059413579	-0.09240728	0.116898244	0.243859922	0.052566738	0.113867017	0.173322374	0.019042376	0.755837052	0.981481548	Bacteria.Firmicutes.Clostridia.Clostridiales.Lachnospiraceae.Eubacterium_eligens_group	SLC2A11
156002	ENSG00000133460	rs112679425	0.466887684	0.04035315	0.17740869	0.92677448	0.068132186	-0.452894521	0.050748766	-0.007377191	0.093095212	0.216493438	0.037217719	0.079960056	0.213334438	0.015299243	0.635624594	0.929275811	Bacteria.Firmicutes.Clostridia.Clostridiales.Lachnospiraceae.Lachnospiraceae_NK4A136_group	SLC2A11
156003	ENSG00000133460	rs112679425	0.436766875	0.705240801	0.014757542	0.057308348	-0.085265413	-0.098116242	0.101493966	-0.215598182	0.108966482	0.258252652	0.040515072	0.111403991	0.292676179	0.242096581	0.42379015	0.911334407	Bacteria.Proteobacteria.Betaproteobacteria.Burkholderiales	SLC2A11
156004	ENSG00000133460	rs112679425	0.461441624	0.055421452	0.887130271	0.911487441	0.072587836	-0.452565311	0.005733674	0.01146816	0.097976753	0.232016153	0.040237888	0.102764743	0.222377989	0.02166778	0.999296249	0.977793214	Bacteria.Bacteroidetes.Bacteroidia.Bacteroidales.Porphyromonadaceae	SLC2A11
156005	ENSG00000133460	rs112679425	0.058572483	0.031868059	0.040840083	0.241111995	0.223032196	-0.729383269	0.093660865	-0.174579896	0.115844397	0.332548623	0.044884211	0.14757194	0.134527254	0.03238107	0.996596763	0.999791394	Bacteria.Firmicutes.Clostridia.Clostridiales.Ruminococcaceae.Ruminococcaceae_UCG_005	SLC2A11
156006	ENSG00000133460	rs112679425	0.771843638	0.754072659	0.569122029	0.885604468	-0.087425397	-0.311740728	0.03554724	-0.028042447	0.300249019	0.990909929	0.062117636	0.194153714	0.920709245	0.746983412	0.999135888	0.99931625	Bacteria.Firmicutes.Clostridia.Clostridiales.Ruminococcaceae	SLC2A11
156007	ENSG00000133460	rs112679425	0.483121662	0.081654244	0.9838731	0.825880228	0.075476328	-0.480862838	-0.000718957	0.017297754	0.107007726	0.271890526	0.035431653	0.078313812	0.329917062	0.05136394	0.999354761	0.999171204	Bacteria.Proteobacteria.Gammaproteobacteria.Enterobacteriales.Enterobacteriaceae	SLC2A11
156008	ENSG00000133460	rs112679425	0.199570502	0.538968198	0.228042682	0.901448513	0.137773061	-0.463741059	0.045499691	-0.028636387	0.106309243	0.750822994	0.037389866	0.230351066	0.172988759	0.210489538	0.961703114	0.998439902	Bacteria.Verrucomicrobia.Verrucomicrobiae.Verrucomicrobiales.Verrucomicrobiaceae.Akkermansia	SLC2A11
156009	ENSG00000133460	rs112679425	0.412352358	0.793842916	0.736598707	0.835981173	0.10015212	-0.239474009	0.013133716	0.05591775	0.121386924	0.912629555	0.03887958	0.269004735	0.345090087	0.322102628	0.861037631	0.983976043	Bacteria.Bacteroidetes.Bacteroidia.Bacteroidales.Prevotellaceae.Prevotella_9	SLC2A11
156010	ENSG00000133460	rs112679425	0.452806227	0.031273701	0.553471839	0.414876898	0.070823606	-0.463923197	0.028438865	-0.090812444	0.093770709	0.210752717	0.047743571	0.110666722	0.185455418	0.015874091	0.987817466	0.997201293	Bacteria.Firmicutes.Clostridia.Clostridiales.Lachnospiraceae.Coprococcus_1	SLC2A11
156011	ENSG00000133460	rs112679425	0.245182032	0.040959539	0.380810599	0.648111809	0.135636536	-0.476147249	-0.059009731	0.052027677	0.115658291	0.22831911	0.066873899	0.113469921	0.241571589	0.031137131	0.976314705	0.989769364	Bacteria.Firmicutes.Bacilli.Lactobacillales.Streptococcaceae.Streptococcus	SLC2A11
156012	ENSG00000133460	rs112679425	0.578743952	0.044924697	0.164095415	0.406108637	0.052479228	-0.422977568	-0.054818726	0.085932317	0.094044486	0.206851947	0.038952455	0.102765857	0.233825154	0.019783554	0.824524716	0.884948343	Bacteria.Fusobacteria.Fusobacteriia.Fusobacteriales.Fusobacteriaceae.Fusobacterium	SLC2A11
156013	ENSG00000133460	rs112679425	0.594031429	0.036183621	0.794464199	0.456391796	0.058174847	-0.570367273	0.01802005	0.157851681	0.10860691	0.266631119	0.068886448	0.210671227	0.299941573	0.022994615	0.881289313	0.944653669	Bacteria.Actinobacteria	SLC2A11
156014	ENSG00000133460	rs112679425	0.268234322	0.048229991	0.441249471	0.66529757	0.139207521	-0.487876695	-0.051460708	0.04973899	0.124659922	0.242329534	0.066415447	0.114449699	0.278771863	0.04081423	0.975513775	0.975114706	Bacteria.Firmicutes.Bacilli.Lactobacillales	SLC2A11
156015	ENSG00000133460	rs112679425	0.463459765	0.043740593	0.993267212	0.36735588	0.070280405	-0.424881527	-0.000388956	-0.100174643	0.095292757	0.206591635	0.045916574	0.110353102	0.201255256	0.018730369	0.999206749	0.996621608	Bacteria.Proteobacteria.Deltaproteobacteria	SLC2A11
156016	ENSG00000133460	rs112679425	0.546816324	0.044043676	0.200537843	0.451130472	0.056926246	-0.426724491	-0.050614617	0.077376024	0.093982603	0.207795347	0.03914069	0.102065591	0.221305298	0.019790185	0.823938752	0.89909021	Bacteria.Fusobacteria.Fusobacteriia.Fusobacteriales	SLC2A11
156017	ENSG00000133460	rs112679425	0.167408504	0.019941134	0.223840078	0.285702725	0.16432589	-0.6023815	-0.058158292	0.110826181	0.117696218	0.25243552	0.047356536	0.102954714	0.186488379	0.021650094	0.399160765	0.927273021	Bacteria.Firmicutes.Clostridia.Clostridiales.Lachnospiraceae.Anaerostipes	SLC2A11
156018	ENSG00000133460	rs112679425	0.569936125	0.043575406	0.984601368	0.729529816	0.071442956	-0.470274771	-0.000971832	-0.03634033	0.125108445	0.228478162	0.050159271	0.104653575	0.35785087	0.041915951	0.856867798	0.940986664	Bacteria.Bacteroidetes.Bacteroidia.Bacteroidales.Porphyromonadaceae.Odoribacter	SLC2A11
156019	ENSG00000133460	rs112679425	0.534514644	0.213814186	0.807111136	0.925081481	0.114008965	-0.471623111	0.016839702	-0.013112472	0.182573567	0.375664071	0.068690881	0.138902682	0.614420909	0.276050715	0.867566397	0.941681359	Bacteria.Firmicutes.Clostridia.Clostridiales.Ruminococcaceae.Anaerotruncus	SLC2A11
156020	ENSG00000133460	rs112679425	0.236816046	0.134782639	0.401404961	0.884872891	0.186773133	-0.403857259	0.057273231	0.016201102	0.156425997	0.266685288	0.067807124	0.111451538	0.377896583	0.13992977	0.99032513	0.92195328	Bacteria.Firmicutes.Clostridia.Clostridiales.Ruminococcaceae.Ruminococcaceae_UCG_013	SLC2A11
156021	ENSG00000133460	rs112679425	0.952392431	0.096152386	0.287671582	0.986529299	0.006820048	-0.424385125	-0.053278989	0.002116846	0.113793452	0.251372949	0.049699244	0.124895781	0.411878328	0.05274085	0.979221309	0.998719086	Bacteria.Firmicutes.Bacilli.Bacillales.Family_XI.Gemella	SLC2A11
156022	ENSG00000133460	rs112679425	0.7994044	0.209350123	0.664426351	0.405172483	0.036107171	-0.318066476	-0.028047245	0.095408917	0.141507407	0.250857234	0.064358189	0.113870385	0.564511214	0.131406625	0.852884381	0.957150765	Bacteria.Firmicutes.Clostridia.Clostridiales.Lachnospiraceae.Lachnospiraceae_ND3007_group	SLC2A11
156023	ENSG00000133460	rs112679425	0.46231833	0.028528994	0.826797344	0.369133615	0.069128028	-0.459173238	-0.009447086	-0.09423058	0.093490422	0.205004484	0.043000956	0.104193538	0.216591674	0.014558192	0.995339941	0.95316496	Bacteria.Proteobacteria.Deltaproteobacteria.Desulfovibrionales.Desulfovibrionaceae.Bilophila	SLC2A11
156024	ENSG00000133460	rs112679425	0.414535956	0.064944045	0.97997762	0.716783212	0.077280414	-0.410326398	-0.001409725	0.04832671	0.094107053	0.218554598	0.055955387	0.132640069	0.189036151	0.028755616	0.999670759	0.996530704	Bacteria.Firmicutes.Clostridia.Clostridiales.Ruminococcaceae.Flavonifractor	SLC2A11
156025	ENSG00000133460	rs112679425	0.81786818	0.129154727	0.498665048	0.709390883	0.027304804	-0.383549546	-0.040719687	0.034024114	0.118088819	0.24954924	0.05984632	0.090897845	0.37904703	0.061478766	0.950865639	0.874327968	Bacteria.Firmicutes.Bacilli.Lactobacillales.Carnobacteriaceae.Granulicatella	SLC2A11
156026	ENSG00000133460	rs112679425	0.258238322	0.101671889	0.410185174	0.868022599	0.170959522	-0.497708412	-0.050467847	0.020991637	0.149890911	0.299770759	0.060884102	0.125827358	0.283137377	0.096355563	0.99759175	0.986746924	Bacteria.Firmicutes.Clostridia.Clostridiales.Lachnospiraceae.Lachnospiraceae_UCG_008	SLC2A11
156027	ENSG00000133460	rs112679425	0.68317351	0.421736862	0.02241403	0.039271416	-0.041602049	-0.183440705	0.087804675	-0.192813642	0.101474977	0.226882665	0.037537549	0.091651074	0.338744988	0.15898937	0.509355293	0.846676157	Bacteria.Proteobacteria.Betaproteobacteria.Burkholderiales.Alcaligenaceae	SLC2A11
156028	ENSG00000133460	rs112679425	0.424682084	0.065536946	0.752879476	0.452405412	0.111979197	-0.651152191	0.015827827	-0.085162707	0.139384734	0.347613067	0.050059647	0.112655349	0.357861398	0.074360908	0.997329664	0.92426646	Bacteria.Firmicutes.Negativicutes.Selenomonadales.Veillonellaceae.Megasphaera	SLC2A11
156029	ENSG00000133460	rs112679425	0.350531896	0.041833925	0.360233235	0.552952625	0.08970738	-0.430112842	0.038609788	-0.050418614	0.095400307	0.207162823	0.041902017	0.084532511	0.171162341	0.019606317	0.911615867	0.937877088	Bacteria.Firmicutes.Clostridia.Clostridiales.Ruminococcaceae.Ruminococcaceae_UCG_002	SLC2A11
156030	ENSG00000133460	rs112679425	0.341365981	0.013000461	0.637963529	0.126070121	0.137100105	-0.858173441	0.029565862	-0.184525985	0.143037157	0.336002815	0.062537997	0.119072388	0.356299924	0.02971607	0.875361727	0.787452809	Bacteria.Firmicutes.Clostridia.Clostridiales.Ruminococcaceae.Ruminiclostridium_9	SLC2A11
156031	ENSG00000133460	rs112679425	0.550675249	0.043750971	0.54609124	0.856586935	0.058750393	-0.425414603	-0.024372188	0.017746854	0.097937757	0.20686135	0.040164493	0.097811217	0.210270051	0.021519003	0.968802863	0.997181136	Bacteria.Bacteroidetes.Bacteroidia.Bacteroidales.Prevotellaceae	SLC2A11
156032	ENSG00000133460	rs112679425	0.310891996	0.847547025	0.416687264	0.498104143	0.318632153	0.171359105	-0.046465413	-0.104790968	0.311982592	0.887790023	0.056845534	0.15381113	0.919593891	0.70718166	0.997675757	0.939102387	Bacteria.Bacteroidetes	SLC2A11
156033	ENSG00000133460	rs112679425	0.517679676	0.218662774	0.071381332	0.25516341	-0.0818118	-0.280578316	-0.080477198	0.080654312	0.125772862	0.225890355	0.043904426	0.070254469	0.350532748	0.100134037	0.935426336	0.99999132	Bacteria.Firmicutes.Clostridia.Clostridiales.Clostridiaceae_1	SLC2A11
156034	ENSG00000133460	rs112679425	0.249326272	0.310548734	0.405322064	0.989673482	0.16988553	-0.440061468	0.056204682	-0.002822629	0.146151627	0.430569779	0.067101677	0.217248735	0.359637576	0.206136167	0.99792254	0.991163035	Bacteria.Firmicutes.Clostridia.Clostridiales.Family_XIII.Family_XIII_AD3011_group	SLC2A11
156035	ENSG00000133460	rs112679425	0.237135995	0.03705465	0.051702868	0.257005325	0.1118152	-0.425908352	-0.087397908	0.085137919	0.093711939	0.200058125	0.044094342	0.074450677	0.126535304	0.019855476	0.914489909	0.989428248	Bacteria.Proteobacteria.Gammaproteobacteria.Pasteurellales.Pasteurellaceae.Haemophilus	SLC2A11
156036	ENSG00000133460	rs112679425	0.289922782	0.059019521	0.480410355	0.701620406	0.150150174	-0.496624709	-0.048831675	0.045283565	0.140722952	0.258419325	0.068803235	0.117671908	0.328069262	0.062312977	0.960067086	0.933837527	Bacteria.Firmicutes.Bacilli	SLC2A11
156037	ENSG00000133460	rs112679425	0.204494204	0.025576177	0.258811586	0.88726893	0.137316435	-0.472551482	0.039923112	-0.011843959	0.107134532	0.206793796	0.035045675	0.083221702	0.131910633	0.01545488	0.955858825	0.974587894	Bacteria.Firmicutes.Clostridia.Clostridiales.Lachnospiraceae.Tyzzerella	SLC2A11
156038	ENSG00000133460	rs112679425	0.442402207	0.093016164	0.929501948	0.832176843	0.074800917	-0.41313632	-0.00458077	0.030127747	0.096783619	0.24234374	0.051576485	0.141601662	0.223843456	0.033359607	0.911908089	0.993111591	Bacteria.Actinobacteria.Actinobacteria.Bifidobacteriales.Bifidobacteriaceae.Bifidobacterium	SLC2A11
156039	ENSG00000133460	rs112679425	0.312392725	0.133516456	0.507169775	0.698667614	0.154210187	-0.523229381	-0.0309503	0.035292098	0.151464721	0.344370376	0.046406273	0.090763234	0.438661488	0.122079188	0.996566686	0.997858307	Bacteria.Proteobacteria.Gammaproteobacteria	SLC2A11
156040	ENSG00000133460	rs112679425	0.822957704	0.531908326	0.956261984	0.937984904	0.0619105	-0.39391404	0.003748774	-0.011210102	0.275588722	0.626797891	0.068089035	0.143527056	0.841953837	0.578060079	0.999330493	0.997562661	Bacteria.Proteobacteria	SLC2A11
156041	ENSG00000133460	rs112679425	0.506815691	0.055689006	0.935585355	0.9366706	0.082241216	-0.448645937	0.006254209	-0.012909891	0.123207775	0.230265981	0.077085726	0.161852569	0.328203562	0.035597472	0.999739884	0.911963834	Bacteria.Actinobacteria.Coriobacteriia.Coriobacteriales.Coriobacteriaceae	SLC2A11
156042	ENSG00000133460	rs112679425	0.248170848	0.040903007	0.391070396	0.654127175	0.136605001	-0.47728728	-0.057914969	0.051065825	0.117231	0.228799587	0.067074673	0.113451319	0.256311148	0.031521127	0.988415778	0.988614165	Bacteria.Firmicutes.Bacilli.Lactobacillales.Streptococcaceae	SLC2A11
156043	ENSG00000133460	rs112679425	0.240141128	0.087908779	0.4221507	0.790113962	0.166845207	-0.41110326	0.044161377	0.024836467	0.140739892	0.23727486	0.054668527	0.092929443	0.324984602	0.091320719	0.981084248	0.998600531	Bacteria.Firmicutes.Clostridia.Clostridiales.Ruminococcaceae.Ruminiclostridium_6	SLC2A11
156044	ENSG00000133460	rs112679425	0.38301102	0.040134408	0.62452593	0.773643201	0.084753484	-0.44161987	-0.023867094	0.027855394	0.096496159	0.21086515	0.048531259	0.09644769	0.230033246	0.018511333	0.977260763	0.986530737	Bacteria.Firmicutes.Negativicutes.Selenomonadales.Veillonellaceae.Veillonella	SLC2A11
156045	ENSG00000133460	rs112679425	0.219995124	0.544981741	0.26371754	0.909520376	0.130338997	-0.457548771	0.042610312	-0.026317782	0.10524175	0.751938692	0.037795166	0.230681379	0.188921306	0.212490421	0.959597159	0.99789802	Bacteria.Verrucomicrobia	SLC2A11
156046	ENSG00000133460	rs112679425	0.370650428	0.026691745	0.720046415	0.455684291	0.090998562	-0.490885313	-0.018701349	0.082516488	0.100941185	0.216487806	0.05195443	0.109954174	0.166104573	0.014087981	0.997117901	0.950206352	Bacteria.Firmicutes.Clostridia.Clostridiales.Lachnospiraceae.Eubacterium_hallii_group	SLC2A11
156047	ENSG00000133460	rs112679425	0.862059532	0.376069536	0.280478792	0.039379106	0.018311403	-0.203472013	-0.044589507	0.216466091	0.104970701	0.228293421	0.040971471	0.102952133	0.407788156	0.118704155	0.859659891	0.979585985	Bacteria.Firmicutes.Erysipelotrichia.Erysipelotrichales.Erysipelotrichaceae.Erysipelatoclostridium	SLC2A11
156048	ENSG00000133460	rs112679425	0.567303905	0.04554381	0.526497604	0.772121828	0.057244471	-0.464824891	-0.036412255	-0.043968739	0.099562699	0.227992465	0.05718089	0.15119356	0.250290177	0.020826285	0.899048292	0.997132292	Bacteria.Firmicutes.Bacilli.Bacillales	SLC2A11
156049	ENSG00000133460	rs112679425	0.117361511	0.209480469	0.158437824	0.323013744	0.556391493	-1.937241301	-0.09540296	0.292431312	0.350589085	1.528333873	0.066867307	0.293648627	0.954184916	0.637556228	0.999826541	0.999832315	Bacteria.Firmicutes.Clostridia.Clostridiales.Lachnospiraceae	SLC2A11
156050	ENSG00000133460	rs112679425	0.961173305	0.650886528	0.409926047	0.280165293	-0.006425735	-0.152390169	-0.039150754	0.121156123	0.131488155	0.335192284	0.047204957	0.111252203	0.546891423	0.280005586	0.835997569	0.950071933	Bacteria.Firmicutes.Erysipelotrichia.Erysipelotrichales.Erysipelotrichaceae.Clostridium_innocuum_group	SLC2A11
156051	ENSG00000133460	rs112679425	0.223217002	0.034627573	0.340616778	0.16879903	0.2257708	-1.052038994	-0.063859779	0.249653539	0.183588253	0.487506004	0.066521165	0.179405167	0.446195794	0.100576113	0.882834534	0.854141572	Bacteria.Firmicutes.Negativicutes.Selenomonadales	SLC2A11
156052	ENSG00000133460	rs112679425	0.263760803	0.300338113	0.010115727	0.354078436	-0.135866891	-0.244942338	0.123557208	-0.087069664	0.120524382	0.234611994	0.046637869	0.093284314	0.253743152	0.14394979	0.750085557	0.997216401	Bacteria.Firmicutes.Clostridia.Clostridiales.Ruminococcaceae.Subdoligranulum	SLC2A11
156053	ENSG00000133460	rs112679425	0.635963922	0.949000582	0.282059932	0.278680306	-0.081705247	-0.027950956	0.042235624	-0.102034551	0.171799163	0.435309638	0.038937489	0.093402178	0.601959439	0.537045215	0.914353853	0.870964126	Bacteria.Firmicutes.Clostridia.Clostridiales.Ruminococcaceae.Faecalibacterium	SLC2A11
156054	ENSG00000133460	rs112679425	0.206508068	0.034667293	0.039488992	0.245737362	0.119914691	-0.429953744	-0.092494353	0.086531157	0.093979485	0.199282192	0.044016035	0.073873526	0.110393119	0.018894512	0.893190239	0.987424055	Bacteria.Proteobacteria.Gammaproteobacteria.Pasteurellales.Pasteurellaceae	SLC2A11
156055	ENSG00000133460	rs112679425	0.26469369	0.048681429	0.402940747	0.636091678	0.127359592	-0.509188804	0.039351217	-0.063028885	0.113200762	0.253439515	0.046741949	0.132579187	0.247238582	0.038631942	0.52681638	0.967123414	Bacteria.Firmicutes.Clostridia.Clostridiales.Christensenellaceae	SLC2A11
156056	ENSG00000133466	rs1001810	0.624062609	0.534027846	0.126258959	0.599154493	-0.082255626	-0.124370258	-0.091531488	0.041383418	0.167034442	0.198928368	0.059094142	0.078346974	0.435193706	0.269769024	0.54943549	0.992887087	Bacteria.Firmicutes.Clostridia.Clostridiales.Ruminococcaceae.Ruminococcus_1	C1QTNF6
156057	ENSG00000133466	rs1001810	0.136173516	0.075207361	0.177968762	0.297964125	0.244306539	-0.337223697	-0.10595455	0.102612795	0.161911803	0.186500676	0.077805947	0.097799466	0.160111368	0.061954864	0.885681113	0.897465058	Bacteria.Firmicutes.Clostridia.Clostridiales.Lachnospiraceae.Blautia	C1QTNF6
156058	ENSG00000133466	rs1001810	0.652877715	0.535837717	0.964592035	0.823673075	0.091510497	-0.171538515	-0.00355358	0.025734293	0.202521848	0.275595585	0.079742336	0.11502652	0.570098419	0.332816961	0.949374291	0.966332496	Bacteria.Firmicutes.Clostridia.Clostridiales.Ruminococcaceae.Ruminococcaceae_NK4A214_group	C1QTNF6
156059	ENSG00000133466	rs1001810	0.986270284	0.603983122	0.44972858	0.551192797	-0.003160384	-0.121241355	0.061361554	-0.061659663	0.18294733	0.232609591	0.080689896	0.102921566	0.58334859	0.258134964	0.798858708	0.902660525	Bacteria.Firmicutes.Negativicutes.Selenomonadales.Veillonellaceae	C1QTNF6
156060	ENSG00000133466	rs1001810	0.221326903	0.094989739	0.278776352	0.147823307	0.726244861	-1.478072659	-0.105249474	0.212772241	0.58811788	0.872365223	0.096364538	0.145266884	0.999435429	0.931310368	0.999968393	0.999515331	Bacteria.Firmicutes	C1QTNF6
156061	ENSG00000133466	rs1001810	0.803582449	0.282375449	0.969337119	0.523226759	0.087133056	-0.458569921	0.002437635	0.051423219	0.348906766	0.423040426	0.063170757	0.080116998	0.935473109	0.47904942	0.999973618	0.989705988	Bacteria.Bacteroidetes.Bacteroidia.Bacteroidales.Bacteroidaceae.Bacteroides	C1QTNF6
156062	ENSG00000133466	rs1001810	0.531804641	0.656421402	0.875072972	0.546241178	0.109525422	-0.111461189	0.013277997	0.080845365	0.174233201	0.249400823	0.084123668	0.133280189	0.413979687	0.276431884	0.998820086	0.961415255	Bacteria.Firmicutes.Clostridia.Clostridiales.Family_XIII	C1QTNF6
156063	ENSG00000133466	rs1001810	0.248541813	0.049007416	0.37484634	0.152042947	0.245136342	-0.473850591	0.073806714	-0.137270026	0.210536627	0.236201658	0.082597179	0.094710348	0.349039204	0.071132772	0.997947728	0.9977362	Bacteria.Actinobacteria.Actinobacteria.Micrococcales	C1QTNF6
156064	ENSG00000133466	rs1001810	0.539380599	0.206013171	0.991619501	0.608442525	0.107837376	-0.341261599	0.000818822	-0.053330536	0.17477287	0.267158181	0.077657096	0.103595696	0.500798828	0.159318836	0.99991226	0.988194298	Bacteria.Actinobacteria.Coriobacteriia.Coriobacteriales.Coriobacteriaceae.Collinsella	C1QTNF6
156065	ENSG00000133466	rs1001810	0.749113329	0.433596245	0.128538293	0.463970748	-0.04935918	-0.141805511	-0.079003221	0.041745921	0.153686375	0.179970072	0.051317681	0.056668042	0.4490001	0.185209204	0.99714486	0.996602117	Bacteria.Firmicutes.Clostridia.Clostridiales.Clostridiaceae_1.Clostridium_sensu_stricto_1	C1QTNF6
156066	ENSG00000133466	rs1001810	0.425239952	0.213163423	0.935534422	0.954511849	0.103583604	-0.224115413	0.005269156	-0.005357034	0.129090619	0.178259049	0.064893109	0.093552407	0.219516256	0.069645524	0.998043854	0.987105914	Bacteria.Firmicutes.Clostridia.Clostridiales.Ruminococcaceaencultured	C1QTNF6
156067	ENSG00000133466	rs1001810	0.212234928	0.10657212	0.147578382	0.150499671	0.159980786	-0.262492519	-0.090512705	0.123610038	0.126985887	0.16040053	0.061758154	0.084959132	0.114569994	0.040710112	0.635497018	0.897175132	Bacteria.Firmicutes.Clostridia.Clostridiales.Lachnospiraceae.Dorea	C1QTNF6
156068	ENSG00000133466	rs1001810	0.939537187	0.512041014	0.255185927	0.638255532	-0.011921031	-0.153984841	-0.053430786	0.032452388	0.156555841	0.233562944	0.046543466	0.068703391	0.519320807	0.218894248	0.86527713	0.998607976	Bacteria.Firmicutes.Clostridia.Clostridiales.Lachnospiraceae.Tyzzerella_4	C1QTNF6
156069	ENSG00000133466	rs1001810	0.134094537	0.033561839	0.212257151	0.096125469	0.338264109	-0.557362197	0.098972615	-0.164986725	0.222970096	0.256690787	0.078564083	0.097717305	0.210067308	0.049045356	0.997329664	0.92426646	Bacteria.Firmicutes.Negativicutes.Selenomonadales.Veillonellaceae.Megasphaera	C1QTNF6
156070	ENSG00000133466	rs1001810	0.344508646	0.044292663	0.590572285	0.032169198	0.139881685	-0.354979424	0.036901547	-0.194329736	0.14689926	0.173068416	0.068249529	0.088762101	0.2308311	0.027477859	0.991744893	0.827760721	Bacteria.Firmicutes.Bacilli.Lactobacillales.Carnobacteriaceae	C1QTNF6
156071	ENSG00000133466	rs1001810	0.823302597	0.190132417	0.538468862	0.646756903	0.036050045	-0.273608191	0.037498547	0.03669722	0.160791981	0.206648974	0.060637435	0.079705121	0.432775627	0.087522638	0.692108052	0.95440002	Bacteria.Firmicutes.Clostridia.Clostridiales.Lachnospiraceae.Lachnoclostridium	C1QTNF6
156072	ENSG00000133466	rs1001810	0.693570587	0.459416339	0.028418414	0.091083818	0.047778072	-0.135152607	-0.158360706	0.14200561	0.120721734	0.181599318	0.070651291	0.082795406	0.325395245	0.113645526	0.333928667	0.730537956	Bacteria.Firmicutes.Clostridia.Clostridiales.Peptostreptococcaceae	C1QTNF6
156073	ENSG00000133466	rs1001810	0.366038222	0.231808478	0.566757299	0.986617925	0.114694474	-0.212276106	0.026947232	-0.001198156	0.125999133	0.175871659	0.046801896	0.07116049	0.183894133	0.076718869	0.910206327	0.914970782	Bacteria.Proteobacteria.Betaproteobacteria.Burkholderiales.Alcaligenaceae.Parasutterella	C1QTNF6
156074	ENSG00000133466	rs1001810	0.685631857	0.845621674	0.957431977	0.284395471	0.080216747	0.054283537	0.00321754	-0.076695737	0.197282893	0.277683877	0.060048099	0.071053586	0.58926408	0.365776503	0.996566686	0.997858307	Bacteria.Proteobacteria.Gammaproteobacteria	C1QTNF6
156075	ENSG00000133466	rs1001810	0.758153545	0.217655228	0.649256204	0.782873375	0.050556507	-0.271826125	-0.026635524	-0.020109655	0.163504093	0.218359956	0.05829439	0.072671562	0.470183463	0.126068054	0.999858829	0.957708045	Bacteria.Proteobacteria.Betaproteobacteria.Neisseriales.Neisseriaceae.Eikenella	C1QTNF6
156076	ENSG00000133466	rs1001810	0.836341887	0.696815608	0.309205402	0.063863183	-0.03567249	0.087202536	0.086215988	-0.16918781	0.171994236	0.222822676	0.084120636	0.08974154	0.536337103	0.303291811	0.953183076	0.923401405	Bacteria.Firmicutes.Bacilli	C1QTNF6
156077	ENSG00000133466	rs1001810	0.677354465	0.106536616	0.046962023	0.917015276	0.049430988	-0.257622745	-0.103836911	-0.008200911	0.118267479	0.157408485	0.051273539	0.078402555	0.278446176	0.032512014	0.207156697	0.999289972	Bacteria.Firmicutes.Clostridia.Clostridiales.Lachnospiraceae.Lachnospira	C1QTNF6
156078	ENSG00000133466	rs1001810	0.450985018	0.096123826	0.982500131	0.313065997	0.104497517	-0.304364878	0.00109615	0.068168137	0.137796678	0.180266416	0.049781646	0.067048472	0.259372307	0.051823773	0.85473582	0.925889494	Bacteria.Proteobacteria.Betaproteobacteria.Burkholderiales.Alcaligenaceae	C1QTNF6
156079	ENSG00000133466	rs1001810	0.556752331	0.194336981	0.209016626	0.168682238	0.073213874	-0.206511769	-0.052780559	0.076172665	0.123938747	0.157474545	0.041596883	0.05472371	0.222716317	0.061381695	0.657730178	0.985377765	Bacteria.Proteobacteria.Betaproteobacteria.Burkholderiales.Alcaligenaceae.Sutterella	C1QTNF6
156080	ENSG00000133466	rs1001810	0.562140756	0.470391871	0.937932648	0.44214611	0.092005829	-0.143249636	-0.0047854	0.069303877	0.157907621	0.197289876	0.061217547	0.089620556	0.300523976	0.18021844	0.96561126	0.989115288	Bacteria.Firmicutes.Clostridia.Clostridiales.Ruminococcaceae.Ruminococcaceae_UCG_003	C1QTNF6
156081	ENSG00000133466	rs1001810	0.738959934	0.317526123	0.357779172	0.260817217	0.045209245	-0.167004451	-0.065519817	0.092874309	0.135090524	0.165794264	0.07074208	0.081875054	0.30175947	0.093866601	0.924475198	0.983925624	Bacteria.Actinobacteria.Actinobacteria.Bifidobacteriales.Bifidobacteriaceae	C1QTNF6
156082	ENSG00000133466	rs1001810	0.696250026	0.371155003	0.810866238	0.874063731	0.069476382	-0.193515714	-0.015701006	0.013861128	0.177180017	0.214887423	0.065343511	0.087108382	0.442545946	0.203735382	0.876826241	0.99780419	Bacteria.Firmicutes.Clostridia.Clostridiales.Ruminococcaceae.Ruminococcus_2	C1QTNF6
156083	ENSG00000133466	rs1001810	0.258824846	0.125915948	0.27259329	0.413708487	0.146124082	-0.268943039	0.062238904	-0.0634209	0.128275599	0.173473763	0.05624901	0.077092362	0.179032552	0.051554973	0.861504032	0.953590047	Bacteria.Firmicutes.Negativicutes.Selenomonadales.Acidaminococcaceae	C1QTNF6
156084	ENSG00000133466	rs1001810	0.557744052	0.09538401	0.634025391	0.31835603	0.075336973	-0.286067081	0.02723322	0.087363873	0.127854897	0.169043768	0.056934813	0.086880811	0.232504102	0.040007249	0.999694213	0.863959089	Bacteria.Firmicutes.Clostridia.Clostridiales.Lachnospiraceaencultured	C1QTNF6
156085	ENSG00000133466	rs1001810	0.428965219	0.158743999	0.99902573	0.725050621	0.101665403	-0.240716233	6.51E-05	0.025132694	0.127730263	0.168842448	0.053081774	0.071148799	0.212152101	0.048612858	0.999296249	0.976541806	Bacteria.Bacteroidetes.Bacteroidia.Bacteroidales.Porphyromonadaceae	C1QTNF6
156086	ENSG00000133466	rs1001810	0.589215155	0.159814359	0.925110174	0.482186582	0.118315557	-0.361910506	0.008631768	-0.070068516	0.218026152	0.25451255	0.091472949	0.099127958	0.503210305	0.15402888	0.998891856	0.999590371	Bacteria.Firmicutes.Bacilli.Bacillales.Staphylococcaceae.Staphylococcus	C1QTNF6
156087	ENSG00000133466	rs1001810	0.221342684	0.09075365	0.335640467	0.337516661	0.184965784	-0.318454628	0.065698832	-0.084109091	0.149791689	0.185478956	0.06773051	0.087049854	0.183970642	0.048182301	0.893242614	0.899651207	Bacteria.Proteobacteria.Gammaproteobacteria.Pseudomonadales.Pseudomonadaceae.Pseudomonas	C1QTNF6
156088	ENSG00000133466	rs1001810	0.423487132	0.322197852	0.421504896	0.223694342	0.099570242	-0.167248147	-0.065173667	0.122798278	0.123618056	0.167659274	0.080567461	0.099959098	0.181538869	0.08244669	0.999276643	0.988728768	Bacteria.Firmicutes.Clostridia.Clostridiales.Ruminococcaceae.Ruminiclostridium_5	C1QTNF6
156089	ENSG00000133466	rs1001810	0.828842229	0.029860481	0.632103555	0.099612758	0.038522278	-0.646584069	-0.030720333	-0.186945203	0.177473754	0.291158476	0.063862349	0.111904122	0.590430833	0.052700655	0.961249848	0.997513341	Bacteria.Firmicutes.Clostridia.Clostridiales.Lachnospiraceae.Eubacterium_xylanophilum_group	C1QTNF6
156090	ENSG00000133466	rs1001810	0.087337844	0.070718407	0.121852412	0.274446746	0.32378708	-0.41617453	-0.132702509	0.116483633	0.186534888	0.226498595	0.084658413	0.105684529	0.151174098	0.080520071	0.76634727	0.78100303	Bacteria.Firmicutes.Erysipelotrichia.Erysipelotrichales.Erysipelotrichaceae	C1QTNF6
156091	ENSG00000133466	rs1001810	0.310052682	0.03623192	0.441696673	0.03080251	0.150434173	-0.359658545	0.054281931	-0.16410006	0.147037425	0.168175622	0.070125482	0.074331818	0.210420647	0.026498248	0.979221309	0.998719086	Bacteria.Firmicutes.Bacilli.Bacillales.Family_XI.Gemella	C1QTNF6
156092	ENSG00000133466	rs1001810	0.399886648	0.211504715	0.571690706	0.409657296	0.101687484	-0.197884975	0.031037212	0.06700459	0.120000663	0.156818763	0.05460008	0.080742363	0.196550108	0.06786996	0.995339941	0.95316496	Bacteria.Proteobacteria.Deltaproteobacteria.Desulfovibrionales.Desulfovibrionaceae.Bilophila	C1QTNF6
156093	ENSG00000133466	rs1001810	0.087019866	0.071297244	0.12140162	0.276187908	0.324423941	-0.415647127	-0.1329081	0.115981422	0.186709547	0.226687694	0.084685168	0.105614764	0.151925166	0.081870076	0.778495902	0.782483738	Bacteria.Firmicutes.Erysipelotrichia.Erysipelotrichales	C1QTNF6
156094	ENSG00000133466	rs1001810	0.469311575	0.359624364	0.985162488	0.748208371	0.101149857	-0.178454241	-0.00086089	-0.01887913	0.138968332	0.193424	0.046113782	0.058563875	0.325425001	0.153841309	0.999354761	0.999171204	Bacteria.Proteobacteria.Gammaproteobacteria.Enterobacteriales.Enterobacteriaceae	C1QTNF6
156095	ENSG00000133466	rs1001810	0.510893176	0.506221055	0.954326238	0.643058623	0.090405832	-0.141334923	0.005841003	-0.053817189	0.136753357	0.211440644	0.101589196	0.115586902	0.273552889	0.159396476	0.898101162	0.958212988	Bacteria.Actinobacteria	C1QTNF6
156096	ENSG00000133466	rs1001810	0.445274975	0.400724717	0.884376532	0.710302295	0.095211248	-0.159217124	-0.013429844	-0.038782342	0.123974791	0.188227321	0.091987877	0.103951612	0.188754949	0.112269571	0.826733287	0.917161392	Bacteria.Actinobacteria.Actinobacteria	C1QTNF6
156097	ENSG00000133466	rs1001810	0.519441497	0.157457759	0.573120357	0.200661641	0.076799707	-0.218690133	0.030221535	0.088829409	0.118567619	0.152911982	0.053363914	0.068711628	0.198562766	0.049326894	0.97729231	0.84755343	Bacteria.Bacteroidetes.Bacteroidia.Bacteroidales.Rikenellaceae	C1QTNF6
156098	ENSG00000133466	rs1001810	0.649916914	0.198119237	0.656614966	0.710863996	0.068238605	-0.271951765	0.024480468	0.02919214	0.149649293	0.209159253	0.054809501	0.078405536	0.371762411	0.094346328	0.75693306	0.994680072	Bacteria.Proteobacteria.Betaproteobacteria.Burkholderiales	C1QTNF6
156099	ENSG00000133466	rs1001810	0.931622895	0.162293248	0.373371269	0.661590084	-0.014578546	-0.301246334	-0.061296535	-0.036050408	0.16924984	0.213127617	0.068384262	0.081982742	0.547259271	0.10841512	0.742001273	0.996502544	Bacteria.Firmicutes.Clostridia.Clostridiales.Family_XI	C1QTNF6
156100	ENSG00000133466	rs1001810	0.801508879	0.88409624	0.999729214	0.530769547	0.093873059	0.067484443	-3.11E-05	-0.065295597	0.371884526	0.461109566	0.091198418	0.103610024	0.840976398	0.675377095	0.999878361	0.996754281	Bacteria.Proteobacteria	C1QTNF6
156101	ENSG00000133466	rs1001810	0.381297949	0.376533839	0.726734663	0.879776441	0.115872663	-0.187115967	0.014939346	0.011608638	0.131450149	0.210147684	0.042564059	0.07644861	0.1897042	0.114302946	0.955858825	0.973050638	Bacteria.Firmicutes.Clostridia.Clostridiales.Lachnospiraceae.Tyzzerella	C1QTNF6
156102	ENSG00000133466	rs1001810	0.202036813	0.018890955	0.249405673	0.039872023	0.635487224	-1.247690463	-0.106997988	0.21762552	0.49308556	0.518164245	0.092065405	0.103770561	0.954184916	0.447182378	0.999826541	0.999832315	Bacteria.Firmicutes.Clostridia.Clostridiales.Lachnospiraceae	C1QTNF6
156103	ENSG00000133466	rs1001810	0.303047481	0.162583035	0.379886842	0.301904586	0.140557731	-0.23192496	-0.057171956	0.084457231	0.135392703	0.164198642	0.06466494	0.081160041	0.148275411	0.055704666	0.997117901	0.9453081	Bacteria.Firmicutes.Clostridia.Clostridiales.Lachnospiraceae.Eubacterium_hallii_group	C1QTNF6
156104	ENSG00000133466	rs1001810	0.304205162	0.138573832	0.464951271	0.689911463	0.136347851	-0.244758613	-0.033755342	0.026194901	0.13165493	0.163221877	0.045922342	0.065363138	0.196544235	0.06431496	0.724106979	0.860464749	Bacteria.Firmicutes.Clostridia.Clostridiales.Lachnospiraceae.Roseburia	C1QTNF6
156105	ENSG00000133466	rs1001810	0.966498266	0.89808404	0.261465274	0.098580982	-0.006252729	-0.025080289	0.095864299	-0.147390388	0.148300092	0.195050191	0.084626989	0.087952064	0.513014526	0.278398601	0.976314705	0.946394015	Bacteria.Firmicutes.Bacilli.Lactobacillales.Streptococcaceae.Streptococcus	C1QTNF6
156106	ENSG00000133466	rs1001810	0.854188485	0.750911896	0.613021522	0.480320192	0.032586478	-0.080593969	-0.028806386	0.058609903	0.17661169	0.252816274	0.056681248	0.082563614	0.517445286	0.343855307	0.994527911	0.928768243	Bacteria.Proteobacteria.Gammaproteobacteria.Enterobacteriales.Enterobacteriaceae.Citrobacter	C1QTNF6
156107	ENSG00000133466	rs1001810	0.45384201	0.155076304	0.742520263	0.583888187	0.091809861	-0.22789015	-0.0166924	-0.038140139	0.121836878	0.158416722	0.050595077	0.069287278	0.1777732	0.056324725	0.998277807	0.999325446	Bacteria.Bacteroidetes.Bacteroidia.Bacteroidales.Porphyromonadaceae.Parabacteroides	C1QTNF6
156108	ENSG00000133466	rs1001810	0.995828442	0.23538268	0.292016262	0.71444307	-0.000817235	-0.23658932	-0.071141755	-0.033403381	0.155710027	0.19753617	0.066967564	0.09089458	0.463081286	0.094162814	0.755837052	0.983121182	Bacteria.Firmicutes.Clostridia.Clostridiales.Lachnospiraceae.Eubacterium_eligens_group	C1QTNF6
156109	ENSG00000133466	rs1001810	0.519811313	0.1572045	0.556775681	0.207897179	0.076680113	-0.218754765	0.03163976	0.087559623	0.118488209	0.152862438	0.053563959	0.068834955	0.199702475	0.050161058	0.975933082	0.835156554	Bacteria.Bacteroidetes.Bacteroidia.Bacteroidales.Rikenellaceae.Alistipes	C1QTNF6
156110	ENSG00000133466	rs1001810	0.187976014	0.215551478	0.302991753	0.643467897	0.224238235	-0.240297719	0.068752981	0.037594354	0.168526516	0.19214078	0.066218843	0.080843776	0.202083572	0.112127521	0.495764647	0.967123414	Bacteria.Firmicutes.Clostridia.Clostridiales.Christensenellaceae	C1QTNF6
156111	ENSG00000133466	rs1001810	0.773121605	0.548752078	0.500417874	0.522061332	0.042694668	-0.130044729	-0.065279983	0.091671049	0.147478197	0.215741424	0.096337218	0.142421809	0.420349604	0.179719611	0.999005033	0.924991956	Bacteria.Actinobacteria.Coriobacteriia.Coriobacteriales	C1QTNF6
156112	ENSG00000133466	rs1001810	0.23962456	0.106757395	0.37898425	0.401144792	0.186860763	-0.330595874	0.051248904	-0.070747892	0.157448742	0.202125289	0.057855279	0.083713572	0.272941032	0.072336624	0.996596763	0.999791394	Bacteria.Firmicutes.Clostridia.Clostridiales.Ruminococcaceae.Ruminococcaceae_UCG_005	C1QTNF6
156113	ENSG00000133466	rs1001810	0.870785806	0.214321787	0.941212546	0.378018556	0.067204091	-0.625893321	0.005367496	0.081448367	0.411527649	0.499104907	0.072502701	0.091760526	0.965605487	0.49047813	0.997675757	0.930728974	Bacteria.Bacteroidetes	C1QTNF6
156114	ENSG00000133466	rs1001810	0.931068929	0.924898868	0.256188671	0.095599472	-0.013129491	-0.018593161	0.097525839	-0.14875893	0.151198941	0.196480197	0.085135789	0.087963555	0.528282837	0.284392324	0.981698993	0.946699868	Bacteria.Firmicutes.Bacilli.Lactobacillales.Streptococcaceae	C1QTNF6
156115	ENSG00000133466	rs1001810	0.233454226	0.071901806	0.272033694	0.079861064	0.159075958	-0.298899106	-0.070396934	0.151493162	0.132265422	0.163371737	0.063547005	0.085140649	0.141859189	0.035333836	0.920183094	0.810956778	Bacteria.Firmicutes.Clostridia.Clostridiales.Lachnospiraceae.Fusicatenibacter	C1QTNF6
156116	ENSG00000133466	rs1001810	0.630798999	0.474832688	0.195528337	0.767606759	-0.089592793	-0.160184739	-0.08533037	0.024789169	0.185536043	0.222846368	0.065244392	0.083536712	0.458449887	0.293761794	0.999878354	0.998275086	Bacteria.Bacteroidetes.Bacteroidia.Bacteroidales.Porphyromonadaceae.Barnesiella	C1QTNF6
156117	ENSG00000133466	rs1001810	0.838888777	0.317320641	0.302678153	0.845611265	-0.036727035	-0.265720732	-0.081085506	-0.023467245	0.179918781	0.263682351	0.078045754	0.120036958	0.573123199	0.169950291	0.799775158	0.993759835	Bacteria.Firmicutes.Clostridia.Clostridiales.Lachnospiraceae.Lachnospiraceae_ND3007_group	C1QTNF6
156118	ENSG00000133466	rs1001810	0.448039871	0.190350062	0.264932958	0.61082088	0.092878284	-0.211848819	-0.064598789	0.042625616	0.121678244	0.160083408	0.057446246	0.083354808	0.184055471	0.063506799	0.975966367	0.997201293	Bacteria.Firmicutes.Clostridia.Clostridiales.Lachnospiraceae.Coprococcus_1	C1QTNF6
156119	ENSG00000133466	rs1001810	0.755145778	0.409859581	0.089130007	0.416019136	-0.045661688	-0.145830497	-0.083437422	0.045094911	0.145799613	0.175806067	0.048346386	0.055089436	0.434973694	0.156683515	0.935426336	0.99999132	Bacteria.Firmicutes.Clostridia.Clostridiales.Clostridiaceae_1	C1QTNF6
156120	ENSG00000133466	rs1001810	0.339880152	0.272272647	0.529298775	0.776122877	0.228852349	-0.310457581	0.05446345	-0.032993022	0.238023936	0.280389719	0.086112376	0.115537813	0.424371121	0.200689282	0.998832683	0.995738724	Bacteria.Firmicutes.Clostridia.Clostridiales.Ruminococcaceae.Eubacterium_coprostanoligenes_group	C1QTNF6
156121	ENSG00000133466	rs1001810	0.430365774	0.216511209	0.947547813	0.630662604	0.097121167	-0.202394409	-0.003209734	0.031649714	0.122393799	0.162176107	0.048602063	0.065516598	0.192741614	0.067380859	0.923641582	0.913223836	Bacteria.Fusobacteria.Fusobacteriia.Fusobacteriales.Fusobacteriaceae.Fusobacterium	C1QTNF6
156122	ENSG00000133466	rs1001810	0.319367634	0.058974254	0.474401254	0.135095436	0.209413686	-0.413466006	-0.061964425	0.145019613	0.208694924	0.215108081	0.086119414	0.095841171	0.308894236	0.068324814	0.99759175	0.986746924	Bacteria.Firmicutes.Clostridia.Clostridiales.Lachnospiraceae.Lachnospiraceae_UCG_008	C1QTNF6
156123	ENSG00000133466	rs1001810	0.337122399	0.046248749	0.566553547	0.045676113	0.142918472	-0.354506731	0.039526261	-0.178495434	0.147793908	0.174465448	0.06861299	0.087605663	0.22236179	0.029246312	0.95217683	0.823043084	Bacteria.Firmicutes.Bacilli.Lactobacillales.Carnobacteriaceae.Granulicatella	C1QTNF6
156124	ENSG00000133466	rs1001810	0.552931142	0.380943014	0.955135036	0.888503304	0.108906039	-0.200049348	0.003683315	0.012365002	0.18258339	0.226773139	0.065217921	0.087851274	0.468862674	0.188037441	0.999985325	0.999758873	Bacteria.Firmicutes.Clostridia.Clostridiales.Ruminococcaceae.Ruminococcaceae_UCG_014	C1QTNF6
156125	ENSG00000133466	rs1001810	0.468211822	0.167815708	0.427941883	0.332340777	0.08738745	-0.21663196	0.034717913	0.06768005	0.11976256	0.155310707	0.043521825	0.069294898	0.213574918	0.046620852	0.733382328	0.903004347	Bacteria.Firmicutes.Clostridia.Clostridiales.Lachnospiraceae.Lachnospiraceae_NK4A136_group	C1QTNF6
156126	ENSG00000133466	rs1001810	0.188000438	0.215742807	0.30326792	0.649022963	0.224397065	-0.24038073	0.068771023	0.036987471	0.16865534	0.192288246	0.066274374	0.080892858	0.203228231	0.114267301	0.495657678	0.965307291	Bacteria.Firmicutes.Clostridia.Clostridiales.Christensenellaceae.Christensenellaceae_R_7_group	C1QTNF6
156127	ENSG00000133466	rs1001810	0.059121185	0.096372401	0.049839114	0.524258411	0.286979038	-0.317257574	-0.11392927	0.054250205	0.149391472	0.188045824	0.05700498	0.084732384	0.102129764	0.0657557	0.256094237	0.956227449	Bacteria.Firmicutes.Clostridia.Clostridiales.Lachnospiraceae.Anaerostipes	C1QTNF6
156128	ENSG00000133466	rs1001810	0.180188156	0.029557446	0.224926966	0.056053904	0.757220875	-1.453621286	-0.114071619	0.220516271	0.558938667	0.653310827	0.093105681	0.11335257	0.997454612	0.727982475	0.997650199	0.999159905	Bacteria.Firmicutes.Clostridia.Clostridiales	C1QTNF6
156129	ENSG00000133466	rs1001810	0.241178085	0.386709919	0.443313994	0.537020686	0.190216076	-0.170140617	0.041964976	0.044005851	0.16081199	0.195236047	0.054406907	0.070906431	0.218970576	0.214079997	0.66520838	0.898653964	Bacteria.Firmicutes.Clostridia.Clostridiales.Lachnospiraceae.Lachnospiraceae_UCG_010	C1QTNF6
156130	ENSG00000133466	rs1001810	0.827513565	0.551512861	0.444535202	0.535772886	0.032735641	-0.130624668	-0.071354856	0.087461347	0.149633979	0.218212997	0.092759796	0.14049392	0.438158715	0.185723787	0.999739884	0.895289225	Bacteria.Actinobacteria.Coriobacteriia.Coriobacteriales.Coriobacteriaceae	C1QTNF6
156131	ENSG00000133466	rs1001810	0.778253109	0.335488806	0.312080214	0.238561626	0.038333797	-0.161025849	-0.070141374	0.096172389	0.135566175	0.165952968	0.068847787	0.080849657	0.322421215	0.090291356	0.849711379	0.96515345	Bacteria.Actinobacteria.Actinobacteria.Bifidobacteriales.Bifidobacteriaceae.Bifidobacterium	C1QTNF6
156132	ENSG00000133466	rs1001810	0.080544686	0.050655997	0.042367977	0.15222426	0.246277042	-0.359849853	0.098118588	-0.104139545	0.138731137	0.180712788	0.047385511	0.071884061	0.106081803	0.03837093	0.901261361	0.998439902	Bacteria.Verrucomicrobia.Verrucomicrobiae.Verrucomicrobiales.Verrucomicrobiaceae.Akkermansia	C1QTNF6
156133	ENSG00000133466	rs1001810	0.621196866	0.158828586	0.977823895	0.520798806	0.095685978	-0.296781236	-0.001696476	0.044002392	0.192710049	0.208210318	0.060796009	0.068155354	0.535606175	0.129444381	0.9994853	0.999502343	Bacteria.Firmicutes.Clostridia.Clostridiales.Lachnospiraceae.Ruminococcus_gnavus_group	C1QTNF6
156134	ENSG00000133466	rs1001810	0.977817826	0.386160244	0.039376307	0.347382935	-0.003624143	-0.168659128	-0.124719252	0.070781095	0.129841565	0.193310868	0.059316101	0.074779406	0.42677678	0.088460603	0.246789683	0.907226844	Bacteria.Firmicutes.Clostridia.Clostridiales.Peptostreptococcaceae.Intestinibacter	C1QTNF6
156135	ENSG00000133466	rs1001810	0.578465849	0.691518804	0.82513816	0.067566938	0.066553455	-0.067306256	-0.014846566	0.166619229	0.119178455	0.16887076	0.066926296	0.089632453	0.236288158	0.190204651	0.999670759	0.975906693	Bacteria.Firmicutes.Clostridia.Clostridiales.Ruminococcaceae.Flavonifractor	C1QTNF6
156136	ENSG00000133466	rs1001810	0.37264251	0.799571939	0.162034129	0.562201296	-0.230973519	-0.077902118	0.144918351	-0.072551269	0.257286031	0.305566646	0.102463512	0.124537511	0.546455851	0.533083308	0.817261294	0.903091295	Bacteria.Firmicutes.Negativicutes.Selenomonadales	C1QTNF6
156137	ENSG00000133466	rs1001810	0.448797595	0.166311105	0.961091928	0.630927631	0.095473239	-0.223287304	0.002623907	-0.034771064	0.125287807	0.15950725	0.053579943	0.072033917	0.196056426	0.056789371	0.99935717	0.960853802	Bacteria.Firmicutes.Erysipelotrichia.Erysipelotrichales.Erysipelotrichaceae.Erysipelotrichaceae_UCG_003	C1QTNF6
156138	ENSG00000133466	rs1001810	0.2402265	0.083541044	0.320505952	0.167786828	0.162223901	-0.292885489	0.067341047	-0.111479511	0.136866772	0.166648903	0.067269175	0.079917884	0.128689557	0.027288126	0.987128526	0.935449612	Bacteria.Proteobacteria.Gammaproteobacteria.Pseudomonadales	C1QTNF6
156139	ENSG00000133466	rs1001810	0.034060546	0.101167616	0.028506651	0.398461625	0.345772401	-0.337112128	0.150856963	-0.073007558	0.159706313	0.202737609	0.067342425	0.085894253	0.076707053	0.074548095	0.49751022	0.913602787	Bacteria.Bacteroidetes.Bacteroidia.Bacteroidales.Porphyromonadaceae.Odoribacter	C1QTNF6
156140	ENSG00000133466	rs1001810	0.424676676	0.189120247	0.943691052	0.915837723	0.104252302	-0.217924011	-0.004854865	-0.00945551	0.129765254	0.164211334	0.068469971	0.089127296	0.245555524	0.05978848	0.982862011	0.994537729	Bacteria.Firmicutes.Negativicutes.Selenomonadales.Veillonellaceae.Veillonella	C1QTNF6
156141	ENSG00000133466	rs1001810	0.342386941	0.718565158	0.565484292	0.634808039	0.211010306	-0.10879029	0.047465502	0.058475798	0.220617367	0.300569082	0.082167489	0.122534933	0.52517126	0.511913577	0.834099379	0.936167976	Bacteria.Firmicutes.Clostridia.Clostridiales.Ruminococcaceae.Anaerotruncus	C1QTNF6
156142	ENSG00000133466	rs1001810	0.54870298	0.500577825	0.737984824	0.352617714	0.080179353	-0.124481434	0.015687812	-0.053573398	0.132999449	0.183772861	0.046695791	0.057222167	0.313411868	0.153351331	0.999492402	0.999741582	Bacteria.Proteobacteria.Gammaproteobacteria.Enterobacteriales.Enterobacteriaceae.Escherichia_Shigella	C1QTNF6
156143	ENSG00000133466	rs1001810	0.439854693	0.538449965	0.71246982	0.844593398	0.153282471	-0.177831369	0.031476086	0.026111027	0.197221571	0.287550738	0.085034694	0.132673908	0.458113318	0.285606469	0.99792254	0.986607256	Bacteria.Firmicutes.Clostridia.Clostridiales.Family_XIII.Family_XIII_AD3011_group	C1QTNF6
156144	ENSG00000133466	rs1001810	0.875358956	0.947618867	0.275402583	0.090282119	-0.025281336	0.013607699	0.092186331	-0.151804641	0.160542268	0.206328864	0.083808077	0.08828414	0.516407572	0.310689425	0.967792983	0.950973549	Bacteria.Firmicutes.Bacilli.Lactobacillales	C1QTNF6
156145	ENSG00000133466	rs1001810	0.452701321	0.13972461	0.935184873	0.470258915	0.093327505	-0.238797246	0.004441113	-0.051410251	0.123537148	0.159718617	0.054399588	0.070783232	0.185670878	0.05234377	0.968802863	0.995347009	Bacteria.Bacteroidetes.Bacteroidia.Bacteroidales.Prevotellaceae	C1QTNF6
156146	ENSG00000133466	rs1001810	0.090483927	0.063450453	0.097103777	0.241986848	0.276005852	-0.345799938	0.087284956	-0.076034238	0.160617959	0.183128063	0.051851772	0.064392397	0.161845628	0.060590355	0.763878714	0.910114221	Bacteria.Bacteroidetes.Bacteroidia.Bacteroidales.Prevotellaceae.Prevotella_9	C1QTNF6
156147	ENSG00000133466	rs1001810	0.047044886	0.013706704	0.056630744	0.041936211	0.394219584	-0.595896213	0.130839098	-0.179611108	0.194736797	0.235187939	0.067417649	0.086553864	0.149721919	0.033014963	0.998896274	0.98418264	Bacteria.Proteobacteria.Deltaproteobacteria.Desulfovibrionales.Desulfovibrionaceae.Desulfovibrio	C1QTNF6
156148	ENSG00000133466	rs1001810	0.698418655	0.063851829	0.918975837	0.155911458	0.104289153	-0.511355217	-0.007130677	0.108072901	0.267974851	0.271223973	0.069826473	0.075280703	0.814228856	0.157328181	0.998803525	0.997226571	Bacteria.Firmicutes.Clostridia.Clostridiales.Lachnospiraceae.Eubacterium_rectale_group	C1QTNF6
156149	ENSG00000133466	rs1001810	0.399140495	0.161446874	0.936955244	0.736165296	0.104712597	-0.228777794	0.003922667	-0.020156151	0.123374058	0.161525996	0.049401384	0.059566115	0.18756694	0.052367996	0.881616042	0.862164464	Bacteria.Firmicutes.Negativicutes.Selenomonadales.Veillonellaceae.Dialister	C1QTNF6
156150	ENSG00000133466	rs1001810	0.427899581	0.207574523	0.973453554	0.715608512	0.097667097	-0.206091481	0.00162202	0.023979336	0.122422658	0.16190234	0.048555395	0.06553055	0.188311387	0.066324327	0.919170498	0.921290435	Bacteria.Fusobacteria.Fusobacteriia.Fusobacteriales	C1QTNF6
156151	ENSG00000133466	rs1001810	0.051874602	0.03131311	0.070396247	0.121326553	0.394883474	-0.543810269	0.150776923	-0.174493781	0.199378699	0.247103774	0.081962422	0.11115952	0.140829416	0.052519541	0.654039873	0.787452809	Bacteria.Firmicutes.Clostridia.Clostridiales.Ruminococcaceae.Ruminiclostridium_9	C1QTNF6
156152	ENSG00000133466	rs1001810	0.888057817	0.920472487	0.662951731	0.444015437	0.028314367	-0.029338052	-0.031330912	0.076011261	0.200362875	0.292715599	0.071557432	0.09869983	0.586993447	0.419154661	0.997594253	0.968019235	Bacteria.Firmicutes.Erysipelotrichia.Erysipelotrichales.Erysipelotrichaceae.Faecalitalea	C1QTNF6
156153	ENSG00000133466	rs1001810	0.353408087	0.1950833	0.569240667	0.496826253	0.214059505	-0.403569597	0.05082262	-0.088986109	0.229016824	0.308261795	0.088838211	0.130223996	0.451073803	0.178283882	0.99032513	0.895807458	Bacteria.Firmicutes.Clostridia.Clostridiales.Ruminococcaceae.Ruminococcaceae_UCG_013	C1QTNF6
156154	ENSG00000133466	rs1001810	0.726557824	0.066607846	0.816594928	0.24826763	0.059790376	-0.433400685	-0.015672736	-0.109430135	0.170235355	0.232308743	0.067302824	0.093929624	0.535813156	0.077140883	0.981084248	0.998600531	Bacteria.Firmicutes.Clostridia.Clostridiales.Ruminococcaceae.Ruminiclostridium_6	C1QTNF6
156155	ENSG00000133466	rs1001810	0.433329144	0.22923915	0.554884925	0.406925868	0.363513359	-0.6365722	-0.055033727	0.090282497	0.461077689	0.524471942	0.092722403	0.1081574	0.89770646	0.538498907	0.999135888	0.988738101	Bacteria.Firmicutes.Clostridia.Clostridiales.Ruminococcaceae	C1QTNF6
156156	ENSG00000133466	rs1001810	0.875140708	0.557653101	0.083542446	0.336377524	-0.022063892	-0.116783045	-0.097360575	0.07051046	0.139863792	0.198147434	0.055397447	0.072802687	0.410533193	0.161246747	0.858670885	0.979585985	Bacteria.Firmicutes.Erysipelotrichia.Erysipelotrichales.Erysipelotrichaceae.Erysipelatoclostridium	C1QTNF6
156157	ENSG00000133466	rs1001810	0.080755974	0.038089293	0.039880824	0.099578361	0.24475242	-0.379585371	0.09932677	-0.120648015	0.137970742	0.179300955	0.047364238	0.072211586	0.110189553	0.030837877	0.903473875	0.99789802	Bacteria.Verrucomicrobia	C1QTNF6
156158	ENSG00000133466	rs1001810	0.780159467	0.335142655	0.552496871	0.992187056	0.044402893	-0.220778654	0.03381596	-0.000806849	0.158428275	0.227370024	0.056631082	0.082080557	0.454751903	0.146190015	0.788416234	0.998845622	Bacteria.Proteobacteria.Betaproteobacteria	C1QTNF6
156159	ENSG00000133466	rs1001810	0.488273511	0.354698281	0.730819879	0.783350941	0.177555812	-0.29932941	-0.019414709	0.019836753	0.254734284	0.321110305	0.056189972	0.07184753	0.548418986	0.321279253	0.984557382	0.929251027	Bacteria.Firmicutes.Clostridia.Clostridiales.Ruminococcaceae.Faecalibacterium	C1QTNF6
156160	ENSG00000133466	rs1001810	0.764611921	0.601499285	0.416976484	0.396844557	0.041862014	-0.110059722	-0.067468047	0.105277943	0.139220654	0.209712635	0.082591557	0.123434703	0.391905048	0.179218286	0.999672451	0.998587032	Bacteria.Firmicutes.Clostridia.Clostridiales.Ruminococcaceae.Butyricicoccus	C1QTNF6
156161	ENSG00000133466	rs1001810	0.355851879	0.182270339	0.536004889	0.906267996	0.116627591	-0.220010022	0.034123174	0.008595655	0.125416422	0.16318674	0.054845198	0.072716827	0.172477991	0.060874391	0.91689479	0.973059627	Bacteria.Firmicutes.Clostridia.Clostridiales.Ruminococcaceae.Ruminococcaceae_UCG_002	C1QTNF6
156162	ENSG00000133466	rs1001810	0.61386733	0.652536037	0.970140654	0.119294925	0.064557465	-0.079021675	0.002123341	-0.098367226	0.127331111	0.174698495	0.05650742	0.062315092	0.219992878	0.183926789	0.959456661	0.987424055	Bacteria.Proteobacteria.Gammaproteobacteria.Pasteurellales.Pasteurellaceae	C1QTNF6
156163	ENSG00000133466	rs1001810	0.637485154	0.643030827	0.871363869	0.100337232	0.059768781	-0.080449111	0.009105335	-0.103056157	0.126243481	0.172771641	0.056009809	0.061823378	0.237372495	0.182944189	0.940041702	0.989428248	Bacteria.Proteobacteria.Gammaproteobacteria.Pasteurellales.Pasteurellaceae.Haemophilus	C1QTNF6
156164	ENSG00000133466	rs1001810	0.870846884	0.214176809	0.941129383	0.377761631	0.067170449	-0.626051934	0.005375001	0.081491253	0.411517926	0.499071579	0.072501322	0.091759101	0.965092558	0.492191696	0.997187614	0.929091022	Bacteria.Bacteroidetes.Bacteroidia.Bacteroidales	C1QTNF6
156165	ENSG00000133466	rs1001810	0.758115259	0.164775023	0.563552322	0.685323476	0.045630132	-0.267594821	0.034666625	0.032047259	0.147547644	0.190455501	0.059713594	0.078734454	0.461654807	0.094101693	0.924496571	0.997216401	Bacteria.Firmicutes.Clostridia.Clostridiales.Ruminococcaceae.Subdoligranulum	C1QTNF6
156166	ENSG00000133466	rs1001810	0.51672023	0.19836355	0.356986924	0.877942837	0.080083147	-0.205926745	0.055289377	0.012813195	0.122832815	0.158466504	0.05959729	0.08310358	0.21631545	0.056549511	0.998525812	0.997174658	Bacteria.Proteobacteria.Deltaproteobacteria.Desulfovibrionales.Desulfovibrionaceae	C1QTNF6
156167	ENSG00000133466	rs1001810	0.129619383	0.070955954	0.070631506	0.162268313	0.202139382	-0.335564707	0.100276355	-0.105744149	0.131680603	0.182785423	0.054557076	0.074808014	0.11288551	0.040512738	0.50613346	0.970562572	Bacteria.Firmicutes.Negativicutes.Selenomonadales.Acidaminococcaceae.Phascolarctobacterium	C1QTNF6
156168	ENSG00000133466	rs1001810	0.618033047	0.669039692	0.157416006	0.469684345	-0.09104453	-0.103993438	-0.10331666	0.062521023	0.181709804	0.24217341	0.072233447	0.085969127	0.433142073	0.285378047	0.782189135	0.975586767	Bacteria.Firmicutes.Erysipelotrichia.Erysipelotrichales.Erysipelotrichaceae.Clostridium_innocuum_group	C1QTNF6
156169	ENSG00000133466	rs1001810	0.519025604	0.191293986	0.353409546	0.827159377	0.079548225	-0.209109358	0.055639808	0.018410492	0.122688351	0.158354402	0.059527798	0.083978729	0.217089954	0.058546095	0.997604342	0.996621608	Bacteria.Proteobacteria.Deltaproteobacteria	C1QTNF6
156170	ENSG00000133466	rs1001810	0.306857109	0.105002986	0.322973776	0.03225608	0.131312647	-0.255577898	0.084905219	-0.192249529	0.127495871	0.15546016	0.085251561	0.087857791	0.166697571	0.039084068	0.88760533	0.997132292	Bacteria.Firmicutes.Bacilli.Bacillales	C1QTNF6
156171	ENSG00000133477	rs9623110	0.035501982	0.029990785	0.122129426	0.160986394	0.443345816	-0.621879995	0.118121125	-0.150969917	0.206464094	0.280264852	0.075413122	0.106471738	0.113259727	0.051462845	0.999878354	0.940913462	Bacteria.Bacteroidetes.Bacteroidia.Bacteroidales.Porphyromonadaceae.Barnesiella	FAM83F
156172	ENSG00000133477	rs9623110	0.882771983	0.425234168	0.118631134	0.199757274	0.027641733	-0.175105772	0.14177351	-0.121973354	0.186722009	0.21822207	0.089648234	0.094157389	0.435774589	0.203479834	0.870228015	0.8552948	Bacteria.Firmicutes.Clostridia.Clostridiales.Lachnospiraceae.Blautia	FAM83F
156173	ENSG00000133477	rs9623110	0.037390222	0.194423574	0.129619859	0.945471662	0.366982502	-0.297851253	0.126230572	0.007087308	0.172694875	0.227169693	0.082231076	0.103224421	0.06674247	0.082382722	0.708940198	0.987281434	Bacteria.Firmicutes.Clostridia.Clostridiales.Lachnospiraceae.Eubacterium_eligens_group	FAM83F
156174	ENSG00000133477	rs9623110	0.197487991	0.133556291	0.777705466	0.809696731	0.201231335	-0.310994733	-0.024525892	0.024951891	0.154547336	0.204706678	0.086515427	0.10319247	0.136179216	0.04883595	0.998043854	0.98261409	Bacteria.Firmicutes.Clostridia.Clostridiales.Ruminococcaceaencultured	FAM83F
156175	ENSG00000133477	rs9623110	0.165677111	0.023364105	0.410434476	0.049829688	0.200040427	-0.447706607	0.050169143	-0.161664721	0.142683655	0.192792376	0.06055616	0.080886174	0.094583635	0.013214393	0.998277807	0.999325446	Bacteria.Bacteroidetes.Bacteroidia.Bacteroidales.Porphyromonadaceae.Parabacteroides	FAM83F
156176	ENSG00000133477	rs9623110	0.026730103	0.002532305	0.06077031	0.010647687	1.02483478	-1.400408132	-0.159576442	0.227075568	0.452086135	0.445810113	0.08362222	0.086340041	0.476072906	0.087198785	0.999973618	0.989705988	Bacteria.Bacteroidetes.Bacteroidia.Bacteroidales.Bacteroidaceae.Bacteroides	FAM83F
156177	ENSG00000133477	rs9623110	0.096472219	0.049981589	0.760452226	0.120069338	0.258028967	-0.362835911	0.023498732	0.133837427	0.152986501	0.181662905	0.0767501	0.08496628	0.09024302	0.020439356	0.709147881	0.744602097	Bacteria.Firmicutes.Clostridia.Clostridiales.Peptostreptococcaceae	FAM83F
156178	ENSG00000133477	rs9623110	0.109998417	0.073016781	0.535728019	0.831751385	0.279804912	-0.347402337	0.060851507	-0.020030575	0.172681518	0.190644156	0.097738303	0.093902778	0.118347937	0.039241899	0.991744893	0.894057871	Bacteria.Firmicutes.Bacilli.Lactobacillales.Carnobacteriaceae	FAM83F
156179	ENSG00000133477	rs9623110	0.350517339	0.213831169	0.372374158	0.032209727	0.146858265	-0.23662425	0.058106229	-0.191764982	0.156173299	0.188486448	0.064689148	0.087611963	0.186492368	0.061026837	0.966132568	0.97562022	Bacteria.Bacteroidetes.Bacteroidia.Bacteroidales.Porphyromonadaceae	FAM83F
156180	ENSG00000133477	rs9623110	0.114946685	0.07005016	0.686109108	0.562330164	0.233337939	-0.337392787	-0.024893391	-0.047193475	0.146040611	0.183174995	0.06132059	0.081036499	0.075985879	0.026624409	0.981640597	0.876400804	Bacteria.Bacteroidetes.Bacteroidia.Bacteroidales.Rikenellaceae.Alistipes	FAM83F
156181	ENSG00000133477	rs9623110	0.105361574	0.011765531	0.161651665	0.025006877	1.461679542	-2.584865116	-0.209376505	0.376452393	0.890030237	0.99716583	0.147901259	0.16407455	0.999435429	0.848077673	0.999968393	0.999515331	Bacteria.Firmicutes	FAM83F
156182	ENSG00000133477	rs9623110	0.069266744	0.000973706	0.3777254	0.002940498	0.349376888	-0.827083702	0.056946729	-0.269620713	0.189136258	0.239379075	0.064117082	0.087241203	0.108269636	0.003217816	0.63524022	0.504323418	Bacteria.Firmicutes.Clostridia.Clostridiales.Lachnospiraceae.Lachnospiraceae_UCG_010	FAM83F
156183	ENSG00000133477	rs9623110	0.12434859	0.085473999	0.368753421	0.436885352	0.227370767	-0.325215307	-0.085910066	0.077702196	0.146040068	0.186225467	0.094917427	0.099326712	0.084825716	0.029110791	0.999276643	0.988728768	Bacteria.Firmicutes.Clostridia.Clostridiales.Ruminococcaceae.Ruminiclostridium_5	FAM83F
156184	ENSG00000133477	rs9623110	0.52343077	0.533685831	0.771924572	0.653495779	0.158338036	-0.206455127	-0.024486392	0.053711725	0.246811068	0.32994507	0.084125443	0.11909666	0.479800117	0.301138108	0.997594253	0.968632983	Bacteria.Firmicutes.Erysipelotrichia.Erysipelotrichales.Erysipelotrichaceae.Faecalitalea	FAM83F
156185	ENSG00000133477	rs9623110	0.090097384	0.015649721	0.292915842	0.085256483	0.375847205	-0.769173058	0.089489487	-0.226801809	0.218451	0.3098745	0.084397272	0.129779279	0.214537433	0.035814029	0.997947728	0.9977362	Bacteria.Actinobacteria.Actinobacteria.Micrococcales	FAM83F
156186	ENSG00000133477	rs9623110	0.031295171	0.112322609	0.123713231	0.774326678	0.513456833	-0.408147643	0.133160804	-0.027829315	0.233285733	0.253564371	0.08538203	0.096657584	0.126354005	0.116166903	0.958034317	0.997513341	Bacteria.Firmicutes.Clostridia.Clostridiales.Lachnospiraceae.Eubacterium_xylanophilum_group	FAM83F
156187	ENSG00000133477	rs9623110	0.248185661	0.214396997	0.950960226	0.912568066	0.225715572	-0.31152539	0.00411109	0.01041024	0.193709596	0.24846035	0.066588337	0.094442658	0.268582413	0.124565145	0.999858829	0.957708045	Bacteria.Proteobacteria.Betaproteobacteria.Neisseriales.Neisseriaceae.Eikenella	FAM83F
156188	ENSG00000133477	rs9623110	0.15126971	0.064304976	0.809121964	0.366276043	0.232430981	-0.523450684	0.012869307	-0.097743958	0.160059762	0.278125374	0.053059566	0.107431547	0.150101146	0.045737763	0.986494775	0.998439902	Bacteria.Verrucomicrobia.Verrucomicrobiae.Verrucomicrobiales.Verrucomicrobiaceae.Akkermansia	FAM83F
156189	ENSG00000133477	rs9623110	0.252739682	0.09154052	0.064736205	0.616983886	0.166059378	-0.311197196	0.133647921	-0.045239091	0.143903247	0.181703165	0.071129018	0.090020303	0.128062389	0.036160869	0.571246734	0.979583885	Bacteria.Firmicutes.Clostridia.Clostridiales.Lachnospiraceae.Dorea	FAM83F
156190	ENSG00000133477	rs9623110	0.137305452	0.008660774	0.801294635	0.051023814	0.27003042	-0.656515014	0.018465017	-0.199422713	0.179485961	0.24251054	0.073069832	0.100311991	0.139556733	0.010306273	0.945379863	0.747944326	Bacteria.Firmicutes.Clostridia.Clostridiales.Ruminococcaceae.Ruminococcaceae_UCG_003	FAM83F
156191	ENSG00000133477	rs9623110	0.121345098	0.009505546	0.863897496	0.076580202	0.229380877	-0.548401414	0.010867259	-0.153632741	0.146132211	0.205196288	0.063146839	0.085374962	0.113479793	0.007643023	0.923730411	0.889313815	Bacteria.Firmicutes.Negativicutes.Selenomonadales.Acidaminococcaceae	FAM83F
156192	ENSG00000133477	rs9623110	0.106708782	0.099507036	0.522945848	0.981679313	0.285596403	-0.33417103	0.074946271	0.002964329	0.174588039	0.199968717	0.116686584	0.128592403	0.135465706	0.051475076	0.999005033	0.949522544	Bacteria.Actinobacteria.Coriobacteriia.Coriobacteriales	FAM83F
156193	ENSG00000133477	rs9623110	0.089798034	0.052210905	0.327169183	0.669757916	0.413557782	-0.423695185	-0.098527153	0.040215582	0.240140393	0.214241511	0.09979716	0.093868369	0.167188824	0.062963647	0.99759175	0.986746924	Bacteria.Firmicutes.Clostridia.Clostridiales.Lachnospiraceae.Lachnospiraceae_UCG_008	FAM83F
156194	ENSG00000133477	rs9623110	0.156370734	0.187135244	0.873738064	0.72362862	0.210693662	-0.288821392	-0.009589122	0.030021317	0.146929067	0.216645282	0.060104767	0.084531869	0.106898621	0.064838163	0.922225994	0.896668897	Bacteria.Proteobacteria.Betaproteobacteria.Burkholderiales.Alcaligenaceae.Parasutterella	FAM83F
156195	ENSG00000133477	rs9623110	0.182137995	0.171126262	0.820803338	0.902255598	0.235303298	-0.315254525	0.013761694	0.010112009	0.174476576	0.227803354	0.060509619	0.082016137	0.122606956	0.062762712	0.955858825	0.97585266	Bacteria.Firmicutes.Clostridia.Clostridiales.Lachnospiraceae.Tyzzerella	FAM83F
156196	ENSG00000133477	rs9623110	0.015756885	0.020634709	0.050017371	0.245334615	0.455153115	-0.464334843	-0.151372566	0.097297322	0.183563588	0.195711547	0.075800668	0.082993261	0.037752946	0.018904518	0.490893808	0.986443695	Bacteria.Proteobacteria.Betaproteobacteria.Burkholderiales	FAM83F
156197	ENSG00000133477	rs9623110	0.10923834	0.026287599	0.194720842	0.060082396	1.008408747	-1.840930963	-0.156788834	0.295768746	0.620981506	0.809624139	0.119662809	0.154564875	0.954184916	0.462944602	0.999826541	0.999832315	Bacteria.Firmicutes.Clostridia.Clostridiales.Lachnospiraceae	FAM83F
156198	ENSG00000133477	rs9623110	0.453012388	0.023397552	0.545890949	0.202437405	0.140188269	-0.63341247	0.053363625	0.159920611	0.185694848	0.272829994	0.087897358	0.124196776	0.34901913	0.038284469	0.889278934	0.769192295	Bacteria.Firmicutes.Erysipelotrichia.Erysipelotrichales.Erysipelotrichaceae	FAM83F
156199	ENSG00000133477	rs9623110	0.042910949	0.056657421	0.132067072	0.430100518	0.337257177	-0.376208754	0.116296708	-0.071301897	0.163316479	0.193871132	0.076251461	0.089803976	0.063975717	0.03652425	0.979221309	0.998719086	Bacteria.Firmicutes.Bacilli.Bacillales.Family_XI.Gemella	FAM83F
156200	ENSG00000133477	rs9623110	0.110445527	0.03605872	0.496367222	0.250331509	0.291378032	-0.451508088	-0.063901368	0.105264639	0.180054402	0.210921192	0.093414488	0.090753035	0.158741645	0.02851517	0.976314705	0.978704417	Bacteria.Firmicutes.Bacilli.Lactobacillales.Streptococcaceae.Streptococcus	FAM83F
156201	ENSG00000133477	rs9623110	0.898826355	0.31403332	0.322993768	0.835479332	0.029619102	-0.261531067	-0.077649055	0.019543196	0.232048218	0.257754189	0.077969044	0.093725863	0.529471233	0.194112821	0.981446852	0.954027715	Bacteria.Proteobacteria.Gammaproteobacteria.Enterobacteriales.Enterobacteriaceae.Citrobacter	FAM83F
156202	ENSG00000133477	rs9623110	0.144204955	0.12224256	0.800782227	0.38312094	0.227592246	-0.297343416	0.020824945	0.08018824	0.153974014	0.189894188	0.082191939	0.091319618	0.106558741	0.044702784	0.957457667	0.99223971	Bacteria.Actinobacteria.Actinobacteria.Bifidobacteriales.Bifidobacteriaceae	FAM83F
156203	ENSG00000133477	rs9623110	0.48172676	0.065045072	0.260287296	0.676188001	0.118271208	-0.381411195	0.124252046	0.045266362	0.167145527	0.203231872	0.109413784	0.107889233	0.264463967	0.035036913	0.719216942	0.958212988	Bacteria.Actinobacteria	FAM83F
156204	ENSG00000133477	rs9623110	0.03627847	0.08888771	0.143437349	0.697424971	0.369172972	-0.349001015	-0.102116626	0.028764422	0.172669116	0.202065927	0.068951018	0.073655679	0.074131828	0.051098144	0.571623362	0.959238964	Bacteria.Firmicutes.Clostridia.Clostridiales.Lachnospiraceae.Lachnoclostridium	FAM83F
156205	ENSG00000133477	rs9623110	0.295286096	0.125962285	0.228710658	0.386763391	0.160009167	-0.295044247	0.094860137	-0.078196221	0.151653222	0.190333294	0.078065611	0.089740184	0.156524915	0.04937592	0.999694213	0.878830133	Bacteria.Firmicutes.Clostridia.Clostridiales.Lachnospiraceaencultured	FAM83F
156206	ENSG00000133477	rs9623110	0.093140498	0.052712997	0.327300949	0.233063617	0.394063735	-0.695379308	0.088625439	-0.187777726	0.231245673	0.352389535	0.089792451	0.15599795	0.234096795	0.080550165	0.998891856	0.999590371	Bacteria.Firmicutes.Bacilli.Bacillales.Staphylococcaceae.Staphylococcus	FAM83F
156207	ENSG00000133477	rs9623110	0.363951679	0.122555549	0.738707146	0.871391494	0.172354542	-0.347521783	-0.024474634	-0.013983705	0.18851506	0.222129274	0.07305958	0.086036851	0.340131356	0.079716921	0.996596763	0.999791394	Bacteria.Firmicutes.Clostridia.Clostridiales.Ruminococcaceae.Ruminococcaceae_UCG_005	FAM83F
156208	ENSG00000133477	rs9623110	0.056043023	0.15796843	0.127330482	0.34392167	0.875900637	-0.792780648	-0.17577632	0.12631244	0.450221046	0.555018427	0.1138104	0.13248688	0.535402745	0.383737709	0.999330493	0.996754281	Bacteria.Proteobacteria	FAM83F
156209	ENSG00000133477	rs9623110	0.128290264	0.048073556	0.841683862	0.261200796	0.227599361	-0.378534419	0.012746791	-0.097226219	0.147742732	0.187883567	0.063562103	0.085781214	0.090869298	0.021789659	0.92697622	0.89074804	Bacteria.Firmicutes.Clostridia.Clostridiales.Ruminococcaceae.Ruminococcaceae_UCG_002	FAM83F
156210	ENSG00000133477	rs9623110	0.209915742	0.436970699	0.601540866	0.908375867	0.318362653	-0.270171777	-0.040649925	-0.010776437	0.251406512	0.345425155	0.077465032	0.09327279	0.369685391	0.249474821	0.996566686	0.997858307	Bacteria.Proteobacteria.Gammaproteobacteria	FAM83F
156211	ENSG00000133477	rs9623110	0.069229701	0.006348975	0.116825418	0.014802786	1.394443756	-2.585233812	-0.204507592	0.387503098	0.75478337	0.916545891	0.128670645	0.154759718	0.997454612	0.648565659	0.997650199	0.999159905	Bacteria.Firmicutes.Clostridia.Clostridiales	FAM83F
156212	ENSG00000133477	rs9623110	0.057139023	0.089042738	0.055027823	0.581130225	0.281540684	-0.335730612	0.131600461	-0.048208082	0.145376059	0.194479064	0.06735536	0.086937554	0.055011829	0.028383718	0.220501035	0.97345076	Bacteria.Firmicutes.Clostridia.Clostridiales.Lachnospiraceae.Lachnospira	FAM83F
156213	ENSG00000133477	rs9623110	0.015000329	0.054275569	0.050320631	0.281172716	0.562695716	-0.593106748	0.195924391	-0.141016723	0.225191463	0.302592704	0.098243821	0.129763232	0.073955082	0.055137833	0.722847806	0.942166966	Bacteria.Firmicutes.Clostridia.Clostridiales.Lachnospiraceae.Lachnospiraceae_ND3007_group	FAM83F
156214	ENSG00000133477	rs9623110	0.390163535	0.079276163	0.884134565	0.499120096	0.191838354	-0.416241185	0.014515442	0.061041449	0.221751852	0.233466376	0.099214562	0.089808999	0.377998594	0.075097968	0.970737021	0.933837527	Bacteria.Firmicutes.Bacilli	FAM83F
156215	ENSG00000133477	rs9623110	0.163713536	0.101798986	0.857175335	0.729163833	0.208709801	-0.314710066	-0.016641678	0.037015497	0.148166268	0.189622374	0.092102162	0.106447865	0.104368568	0.040752059	0.999670759	0.996530704	Bacteria.Firmicutes.Clostridia.Clostridiales.Ruminococcaceae.Flavonifractor	FAM83F
156216	ENSG00000133477	rs9623110	0.201295893	0.100677834	0.056874746	0.164688184	0.184160224	-0.30009842	-0.113806753	0.113941302	0.142655522	0.180213164	0.058700837	0.081078619	0.118384072	0.036858254	0.711886036	0.76544955	Bacteria.Fusobacteria.Fusobacteriia.Fusobacteriales.Fusobacteriaceae.Fusobacterium	FAM83F
156217	ENSG00000133477	rs9623110	0.038892128	0.051734567	0.138819012	0.709650297	0.345402275	-0.379683782	0.096773226	-0.030206905	0.163853659	0.191586306	0.064575822	0.080775514	0.061705713	0.027050966	0.858670885	0.979585985	Bacteria.Firmicutes.Erysipelotrichia.Erysipelotrichales.Erysipelotrichaceae.Erysipelatoclostridium	FAM83F
156218	ENSG00000133477	rs9623110	0.115764648	0.071752647	0.680118411	0.572033546	0.232818679	-0.335342917	-0.025365559	-0.045385636	0.146050054	0.183192506	0.061245381	0.079912967	0.075781398	0.026562115	0.981773119	0.892571169	Bacteria.Bacteroidetes.Bacteroidia.Bacteroidales.Rikenellaceae	FAM83F
156219	ENSG00000133477	rs9623110	0.816699749	0.140882231	0.020972838	0.779338088	-0.039674864	-0.29554265	0.167403857	-0.022186492	0.170473474	0.198260092	0.070753916	0.078858145	0.477988087	0.08586996	0.203100687	0.968472113	Bacteria.Firmicutes.Clostridia.Clostridiales.Lachnospiraceae.Anaerostipes	FAM83F
156220	ENSG00000133477	rs9623110	0.31280911	0.01258352	0.76929387	0.096812418	0.193942927	-0.663773956	-0.02344164	-0.176423865	0.190655366	0.258623632	0.079590819	0.104711547	0.261285761	0.018591244	0.821328353	0.822274577	Bacteria.Bacteroidetes.Bacteroidia.Bacteroidales.Porphyromonadaceae.Odoribacter	FAM83F
156221	ENSG00000133477	rs9623110	0.141495409	0.078592248	0.776705622	0.89013681	0.2169882	-0.33077812	0.01497297	-0.009656286	0.145791482	0.185097479	0.05257431	0.069633191	0.096500274	0.029607005	0.856822254	0.869056696	Bacteria.Firmicutes.Negativicutes.Selenomonadales.Veillonellaceae.Dialister	FAM83F
156222	ENSG00000133477	rs9623110	0.185768656	0.03433257	0.600983245	0.234841579	0.279827781	-0.507936044	0.04351848	-0.110536566	0.209240071	0.234975321	0.082804226	0.092182823	0.288029458	0.051391972	0.981084248	0.998600531	Bacteria.Firmicutes.Clostridia.Clostridiales.Ruminococcaceae.Ruminiclostridium_6	FAM83F
156223	ENSG00000133477	rs9623110	0.037036078	0.071478431	0.1450592	0.546988012	0.455376076	-0.45396788	0.121584929	-0.065478835	0.213878023	0.247749755	0.082434443	0.108148968	0.093754611	0.063919769	0.679895658	0.996502544	Bacteria.Firmicutes.Clostridia.Clostridiales.Family_XI	FAM83F
156224	ENSG00000133477	rs9623110	0.015085404	0.017479231	0.049329351	0.185101829	0.491345783	-0.50513112	-0.155494041	0.113552472	0.196810617	0.207127969	0.077623031	0.08477796	0.044570422	0.018356248	0.572842955	0.921658497	Bacteria.Proteobacteria.Betaproteobacteria	FAM83F
156225	ENSG00000133477	rs9623110	0.108640465	0.099043172	0.522590334	0.998253316	0.288715266	-0.337399644	0.073170409	0.0002777	0.177485737	0.201618009	0.113823992	0.126366319	0.137363691	0.053232496	0.999739884	0.918451062	Bacteria.Actinobacteria.Coriobacteriia.Coriobacteriales.Coriobacteriaceae	FAM83F
156226	ENSG00000133477	rs9623110	0.024156319	0.025882377	0.067690781	0.29214282	0.388253213	-0.428715042	-0.127193651	0.081579319	0.168177304	0.188014281	0.068455228	0.076813027	0.040478932	0.01953407	0.564912312	0.925889494	Bacteria.Proteobacteria.Betaproteobacteria.Burkholderiales.Alcaligenaceae	FAM83F
156227	ENSG00000133477	rs9623110	0.110643013	0.050583041	0.005730499	0.046325264	0.222446765	-0.352553369	0.203187677	-0.164779703	0.137536651	0.176990957	0.071107818	0.081123298	0.076022119	0.022902676	0.936901003	0.997201293	Bacteria.Firmicutes.Clostridia.Clostridiales.Lachnospiraceae.Coprococcus_1	FAM83F
156228	ENSG00000133477	rs9623110	0.447966061	0.023100297	0.557765097	0.19817405	0.142013974	-0.635351307	0.051709254	0.16139692	0.186019687	0.273052059	0.087760833	0.124146417	0.348093546	0.038635464	0.906322761	0.768606268	Bacteria.Firmicutes.Erysipelotrichia.Erysipelotrichales	FAM83F
156229	ENSG00000133477	rs9623110	0.300227371	0.13561731	0.941866646	0.562605275	0.218020951	-0.311258418	-0.005112822	0.038364229	0.208777765	0.205985492	0.069841141	0.065922209	0.271237992	0.082466635	0.99714486	0.996602117	Bacteria.Firmicutes.Clostridia.Clostridiales.Clostridiaceae_1.Clostridium_sensu_stricto_1	FAM83F
156230	ENSG00000133477	rs9623110	0.006303495	0.000894921	0.022915674	0.004420801	0.632292537	-0.948225395	-0.172743312	0.252048304	0.223961486	0.272319747	0.074135007	0.085456622	0.061045774	0.004968735	0.9994853	0.770418793	Bacteria.Firmicutes.Clostridia.Clostridiales.Lachnospiraceae.Ruminococcus_gnavus_group	FAM83F
156231	ENSG00000133477	rs9623110	0.038277543	0.144190485	0.093159533	0.503290634	0.344120338	-0.358204083	-0.100960459	0.048155021	0.162712688	0.242328546	0.059249444	0.071545641	0.073083841	0.077494724	0.997282517	0.999171204	Bacteria.Proteobacteria.Gammaproteobacteria.Enterobacteriales.Enterobacteriaceae	FAM83F
156232	ENSG00000133477	rs9623110	0.127673313	0.075641691	0.801434865	0.680630924	0.224231876	-0.331985143	-0.015471215	-0.029727853	0.145317229	0.183883497	0.061266928	0.071900275	0.092085279	0.024628784	0.826241914	0.92250092	Bacteria.Firmicutes.Clostridia.Clostridiales.Lachnospiraceae.Lachnospiraceae_NK4A136_group	FAM83F
156233	ENSG00000133477	rs9623110	0.123907894	0.032320337	0.516555026	0.206886156	0.319329008	-0.567757464	-0.052648654	0.111463387	0.204860202	0.259564462	0.080721436	0.087429722	0.203617108	0.038112471	0.823537698	0.857593755	Bacteria.Firmicutes.Negativicutes.Selenomonadales.Veillonellaceae	FAM83F
156234	ENSG00000133477	rs9623110	0.025276342	0.426484566	0.08481503	0.757459931	0.415442593	-0.218521295	0.122197608	0.032559868	0.181416756	0.273068318	0.069822048	0.104990332	0.068192487	0.231979726	0.524666105	0.998431627	Bacteria.Firmicutes.Clostridia.Clostridiales.Ruminococcaceae.Ruminococcus_1	FAM83F
156235	ENSG00000133477	rs9623110	0.038051306	0.0018959	0.075963611	0.007620138	1.082483042	-1.570499115	-0.164778605	0.249474251	0.511217473	0.484994018	0.09137219	0.090576601	0.774362891	0.117015399	0.997675757	0.922677865	Bacteria.Bacteroidetes	FAM83F
156236	ENSG00000133477	rs9623110	0.361650108	0.259232691	0.833271427	0.990061476	0.186455065	-0.34064263	-0.019320665	-0.001568645	0.202955739	0.299293171	0.091413271	0.125447197	0.414248213	0.185325586	0.99991226	0.999177825	Bacteria.Actinobacteria.Coriobacteriia.Coriobacteriales.Coriobacteriaceae.Collinsella	FAM83F
156237	ENSG00000133477	rs9623110	0.33287187	0.02878084	0.527212361	0.091024466	0.483037062	-1.102266803	-0.065394361	0.189115028	0.495109884	0.492930608	0.102871968	0.110241546	0.892210444	0.272558454	0.999135888	0.954809854	Bacteria.Firmicutes.Clostridia.Clostridiales.Ruminococcaceae	FAM83F
156238	ENSG00000133477	rs9623110	0.226389639	0.069454852	0.610015785	0.707921024	0.185481549	-0.351941772	0.04001711	0.039500978	0.151874165	0.190656789	0.07807723	0.104972655	0.139097993	0.03456036	0.92078388	0.945867177	Bacteria.Firmicutes.Clostridia.Clostridiales.Lachnospiraceae.Fusicatenibacter	FAM83F
156239	ENSG00000133477	rs9623110	0.249771804	0.096218818	0.748134069	0.402022791	0.279124045	-0.58206347	0.034181597	-0.120561367	0.240357346	0.344839757	0.106000383	0.142923916	0.388905189	0.11630936	0.992565229	0.888621397	Bacteria.Firmicutes.Clostridia.Clostridiales.Ruminococcaceae.Ruminococcaceae_UCG_013	FAM83F
156240	ENSG00000133477	rs9623110	0.137066493	0.124122696	0.751784047	0.374896717	0.232043998	-0.295756247	0.025965615	0.080954418	0.154141466	0.189847911	0.081748094	0.090605798	0.107056901	0.04149077	0.902152069	0.98064907	Bacteria.Actinobacteria.Actinobacteria.Bifidobacteriales.Bifidobacteriaceae.Bifidobacterium	FAM83F
156241	ENSG00000133477	rs9623110	0.039617608	0.002558318	0.133735211	0.013363333	0.480655249	-0.86495528	0.119204365	-0.258794462	0.228887296	0.275655598	0.078500894	0.101748121	0.138841213	0.011299932	0.998896274	0.98418264	Bacteria.Proteobacteria.Deltaproteobacteria.Desulfovibrionales.Desulfovibrionaceae.Desulfovibrio	FAM83F
156242	ENSG00000133477	rs9623110	0.087803318	0.064747806	0.409006706	0.729592291	0.300178398	-0.358511053	0.077414239	-0.031650358	0.173193917	0.19081235	0.093156108	0.091169243	0.100103249	0.03731308	0.945687051	0.874525896	Bacteria.Firmicutes.Bacilli.Lactobacillales.Carnobacteriaceae.Granulicatella	FAM83F
156243	ENSG00000133477	rs9623110	0.078663603	0.024204094	0.394799911	0.12965156	0.263825391	-0.478218014	-0.063666666	0.121866534	0.147668039	0.207219434	0.074322773	0.079394867	0.087088847	0.012751533	0.977260763	0.882760269	Bacteria.Firmicutes.Negativicutes.Selenomonadales.Veillonellaceae.Veillonella	FAM83F
156244	ENSG00000133477	rs9623110	0.235116894	0.104507144	0.579995464	0.762570152	0.181686147	-0.305448856	0.035501318	0.028691537	0.151608684	0.185524559	0.063830286	0.094573317	0.125967447	0.043391085	0.919213845	0.993727148	Bacteria.Proteobacteria.Gammaproteobacteria.Pasteurellales.Pasteurellaceae.Haemophilus	FAM83F
156245	ENSG00000133477	rs9623110	0.195776892	0.040519989	0.673405171	0.080399354	0.193036456	-0.378992421	0.030753837	-0.16615606	0.147680635	0.181322571	0.072636369	0.093551923	0.113670914	0.016096718	0.990263512	0.919540506	Bacteria.Proteobacteria.Gammaproteobacteria.Pseudomonadales	FAM83F
156246	ENSG00000133477	rs9623110	0.533889394	0.051404848	0.669105972	0.243157604	0.142512749	-0.582106935	-0.041702707	-0.158230949	0.227869626	0.293301187	0.097135364	0.134340723	0.441221582	0.070760016	0.883682472	0.799182339	Bacteria.Firmicutes.Clostridia.Clostridiales.Ruminococcaceae.Ruminiclostridium_9	FAM83F
156247	ENSG00000133477	rs9623110	0.0018577	0.001080398	0.006225829	0.006230552	1.056887623	-1.098605725	-0.335116274	0.298299054	0.325703966	0.32106114	0.11851244	0.105502381	0.055344195	0.015232496	0.627580849	0.583203828	Bacteria.Firmicutes.Negativicutes.Selenomonadales	FAM83F
156248	ENSG00000133477	rs9623110	0.111224038	0.035849563	0.491164791	0.248159762	0.296104731	-0.455230393	-0.065100629	0.105998261	0.183382751	0.212412163	0.094024394	0.090962907	0.168381607	0.028855465	0.988415778	0.976249604	Bacteria.Firmicutes.Bacilli.Lactobacillales.Streptococcaceae	FAM83F
156249	ENSG00000133477	rs9623110	0.275291332	0.102938362	0.844813823	0.748290221	0.244848053	-0.364232526	0.023175676	-0.040347686	0.222543251	0.220205982	0.117928438	0.125202418	0.29554706	0.078633716	0.998820086	0.961415255	Bacteria.Firmicutes.Clostridia.Clostridiales.Family_XIII	FAM83F
156250	ENSG00000133477	rs9623110	0.289211664	0.044781884	0.877329175	0.284031602	0.194586189	-0.440874638	-0.011696867	-0.096243552	0.182098002	0.215455937	0.075480737	0.089095414	0.262809466	0.037217211	0.630969457	0.887336532	Bacteria.Firmicutes.Clostridia.Clostridiales.Christensenellaceae.Christensenellaceae_R_7_group	FAM83F
156251	ENSG00000133477	rs9623110	0.151646845	0.131791075	0.809099214	0.739099505	0.220282251	-0.303583154	0.015767237	0.029719896	0.151835886	0.198903649	0.064999699	0.088855882	0.098130256	0.047444336	0.99935717	0.960853802	Bacteria.Firmicutes.Erysipelotrichia.Erysipelotrichales.Erysipelotrichaceae.Erysipelotrichaceae_UCG_003	FAM83F
156252	ENSG00000133477	rs9623110	0.115081133	0.050548176	0.83429485	0.321893234	0.233641859	-0.372755952	0.014008465	-0.088747913	0.146286018	0.187104056	0.066694846	0.088909657	0.082938683	0.019540833	0.998525812	0.997174658	Bacteria.Proteobacteria.Deltaproteobacteria.Desulfovibrionales.Desulfovibrionaceae	FAM83F
156253	ENSG00000133477	rs9623110	0.394248956	0.187198253	0.178324439	0.380704807	0.133754814	-0.260052528	0.07612683	-0.060190977	0.155958943	0.195093974	0.055948944	0.068197328	0.231779227	0.081056156	0.604774772	0.823311671	Bacteria.Firmicutes.Clostridia.Clostridiales.Lachnospiraceae.Roseburia	FAM83F
156254	ENSG00000133477	rs9623110	0.343714966	0.068489693	0.917713384	0.362778717	0.232589407	-0.486900243	0.011348756	-0.108608299	0.2438537	0.262828703	0.109420534	0.118499863	0.407153406	0.080817628	0.99792254	0.986607256	Bacteria.Firmicutes.Clostridia.Clostridiales.Family_XIII.Family_XIII_AD3011_group	FAM83F
156255	ENSG00000133477	rs9623110	0.580469197	0.251552409	0.680144698	0.989010557	0.133461582	-0.329928074	-0.040704256	-0.001679246	0.240260936	0.285186015	0.098289369	0.121449106	0.532403964	0.191149239	0.998832683	0.997998747	Bacteria.Firmicutes.Clostridia.Clostridiales.Ruminococcaceae.Eubacterium_coprostanoligenes_group	FAM83F
156256	ENSG00000133477	rs9623110	0.0786135	0.045941267	0.298235744	0.762182697	0.439472226	-0.453572336	0.077173579	-0.021107271	0.245938656	0.222894389	0.073595255	0.069457038	0.130590559	0.04123282	0.86527713	0.998607976	Bacteria.Firmicutes.Clostridia.Clostridiales.Lachnospiraceae.Tyzzerella_4	FAM83F
156257	ENSG00000133477	rs9623110	0.270518684	0.125518082	0.993831225	0.522354821	0.229286221	-0.319655886	-0.000535379	0.042357267	0.206316296	0.205963903	0.068980661	0.065853605	0.241659578	0.067354588	0.998329958	0.99999132	Bacteria.Firmicutes.Clostridia.Clostridiales.Clostridiaceae_1	FAM83F
156258	ENSG00000133477	rs9623110	0.751647732	0.211840138	0.379144743	0.979883751	0.06868044	-0.329656689	-0.080992698	0.002795567	0.216105265	0.261438676	0.09146425	0.110444873	0.602557064	0.187214418	0.948905015	0.969077043	Bacteria.Firmicutes.Clostridia.Clostridiales.Ruminococcaceae.Ruminococcaceae_NK4A214_group	FAM83F
156259	ENSG00000133477	rs9623110	0.534003857	0.133578102	0.690090369	0.839980417	0.137661976	-0.342867437	-0.03324315	-0.018131835	0.220175318	0.225699204	0.083000934	0.089438963	0.394546548	0.11701509	0.997329664	0.92426646	Bacteria.Firmicutes.Negativicutes.Selenomonadales.Veillonellaceae.Megasphaera	FAM83F
156260	ENSG00000133477	rs9623110	0.121479646	0.045970254	0.623488337	0.26097079	0.247192329	-0.561403664	0.026360564	-0.121836791	0.157537365	0.275922777	0.053441059	0.107442402	0.136192312	0.035290724	0.959597159	0.99789802	Bacteria.Verrucomicrobia	FAM83F
156261	ENSG00000133477	rs9623110	0.045441117	0.041175326	0.16681313	0.416115073	0.471792153	-0.493618019	0.117452791	-0.072985962	0.23129638	0.236957463	0.084004325	0.089180513	0.107378051	0.042500902	0.782638792	0.965443603	Bacteria.Firmicutes.Erysipelotrichia.Erysipelotrichales.Erysipelotrichaceae.Clostridium_innocuum_group	FAM83F
156262	ENSG00000133477	rs9623110	0.105456612	0.057847689	0.53675183	0.377324705	0.277947348	-0.469260463	0.062657518	-0.120969567	0.169291853	0.243015537	0.100892942	0.136086197	0.12327592	0.031091166	0.999672451	0.998587032	Bacteria.Firmicutes.Clostridia.Clostridiales.Ruminococcaceae.Butyricicoccus	FAM83F
156263	ENSG00000133477	rs9623110	0.234711269	0.022805371	0.789341537	0.057923574	0.186214497	-0.432347002	0.018492609	-0.168509882	0.155251311	0.18539105	0.068932984	0.087293257	0.189282682	0.017957344	0.968249443	0.754261438	Bacteria.Proteobacteria.Gammaproteobacteria.Pseudomonadales.Pseudomonadaceae.Pseudomonas	FAM83F
156264	ENSG00000133477	rs9623110	0.727662977	0.059959182	0.677193017	0.21781586	0.100579405	-0.601939451	-0.04482654	-0.156114407	0.287581699	0.31441013	0.107194056	0.125452176	0.673719393	0.134574035	0.8582304	0.913834648	Bacteria.Firmicutes.Clostridia.Clostridiales.Ruminococcaceae.Anaerotruncus	FAM83F
156265	ENSG00000133477	rs9623110	0.101764784	0.035901776	0.819704063	0.270169695	0.241569817	-0.422244328	0.015013818	-0.096771158	0.145538306	0.197078203	0.065605516	0.087012602	0.082760695	0.017319799	0.995339941	0.95316496	Bacteria.Proteobacteria.Deltaproteobacteria.Desulfovibrionales.Desulfovibrionaceae.Bilophila	FAM83F
156266	ENSG00000133477	rs9623110	0.111582587	0.059108768	0.547405947	0.351597726	0.25718581	-0.368444502	0.040654012	-0.072720333	0.15944247	0.191789957	0.067216994	0.077507709	0.07733502	0.02704343	0.968802863	0.970717386	Bacteria.Bacteroidetes.Bacteroidia.Bacteroidales.Prevotellaceae	FAM83F
156267	ENSG00000133477	rs9623110	0.177853009	0.086728225	0.861923046	0.516403543	0.21752387	-0.327871973	-0.013891764	0.066072777	0.159691783	0.188515574	0.079555444	0.101266732	0.106711126	0.034268564	0.997117901	0.950206352	Bacteria.Firmicutes.Clostridia.Clostridiales.Lachnospiraceae.Eubacterium_hallii_group	FAM83F
156268	ENSG00000133477	rs9623110	0.107342078	0.091149033	0.825565722	0.096117939	0.267482273	-0.315903159	0.015991555	0.133202895	0.163816056	0.184223154	0.072267414	0.078890752	0.1044509	0.03001027	0.677287725	0.802262423	Bacteria.Firmicutes.Clostridia.Clostridiales.Peptostreptococcaceae.Intestinibacter	FAM83F
156269	ENSG00000133477	rs9623110	0.223253135	0.041811953	0.283753352	0.562461143	0.179749369	-0.391844551	0.103140455	0.06038948	0.146176912	0.188710076	0.095424425	0.103730373	0.122332426	0.01963887	0.675932342	0.9138367	Bacteria.Actinobacteria.Actinobacteria	FAM83F
156270	ENSG00000133477	rs9623110	0.154925089	0.182788105	0.401984245	0.530756566	0.450022851	-0.57794183	-0.068490845	0.073042141	0.3127148	0.429188102	0.081188311	0.115898444	0.514703886	0.257179543	0.998803525	0.997226571	Bacteria.Firmicutes.Clostridia.Clostridiales.Lachnospiraceae.Eubacterium_rectale_group	FAM83F
156271	ENSG00000133477	rs9623110	0.660006215	0.193072788	0.832464475	0.689781554	0.140837574	-0.388612609	0.015322372	0.029832113	0.318687002	0.295484172	0.072141334	0.074406013	0.60800747	0.225902679	0.990240834	0.924558279	Bacteria.Firmicutes.Clostridia.Clostridiales.Ruminococcaceae.Faecalibacterium	FAM83F
156272	ENSG00000133477	rs9623110	0.33959617	0.071086988	0.682041366	0.441468226	0.17436316	-0.519208165	-0.02853786	-0.085280636	0.181243652	0.282952467	0.069346588	0.110116585	0.303986857	0.065309753	0.867085851	0.991307536	Bacteria.Firmicutes.Clostridia.Clostridiales.Ruminococcaceae.Ruminococcus_2	FAM83F
156273	ENSG00000133477	rs9623110	0.26689798	0.027695562	0.502718157	0.308629204	0.17445916	-0.487338283	-0.042283312	-0.089656551	0.155787759	0.21638571	0.062737377	0.087372622	0.169869961	0.020534091	0.722862938	0.970562572	Bacteria.Firmicutes.Negativicutes.Selenomonadales.Acidaminococcaceae.Phascolarctobacterium	FAM83F
156274	ENSG00000133477	rs9623110	0.048912402	0.097595195	0.12536881	0.450620785	0.322236035	-0.386616583	-0.091023044	0.052545176	0.160556395	0.230014902	0.058625303	0.06923325	0.072407958	0.04416855	0.999492402	0.999741582	Bacteria.Proteobacteria.Gammaproteobacteria.Enterobacteriales.Enterobacteriaceae.Escherichia_Shigella	FAM83F
156275	ENSG00000133477	rs9623110	0.314630098	0.137243531	0.197354549	0.746305564	0.154357438	-0.286783584	-0.069851688	0.023319937	0.152317496	0.190591043	0.053630498	0.071777322	0.153384143	0.0466952	0.656555664	0.993577312	Bacteria.Proteobacteria.Betaproteobacteria.Burkholderiales.Alcaligenaceae.Sutterella	FAM83F
156276	ENSG00000133477	rs9623110	0.038159901	0.001906962	0.076151548	0.007663734	1.081806253	-1.569295098	-0.164675005	0.249299796	0.511195535	0.484911368	0.091374685	0.090581984	0.772469526	0.118123392	0.997187614	0.916949819	Bacteria.Bacteroidetes.Bacteroidia.Bacteroidales	FAM83F
156277	ENSG00000133477	rs9623110	0.182419554	0.018406388	0.62509049	0.078218992	0.307608474	-0.644244388	0.03564466	-0.165031543	0.228239569	0.266409446	0.072598221	0.092230451	0.229250819	0.0264477	0.844319263	0.764425371	Bacteria.Bacteroidetes.Bacteroidia.Bacteroidales.Prevotellaceae.Prevotella_9	FAM83F
156278	ENSG00000133477	rs9623110	0.353594146	0.186928854	0.848716064	0.820716338	0.19130621	-0.299884612	-0.014145456	0.020103048	0.204753308	0.224837108	0.073859308	0.088348643	0.376040172	0.118780282	0.999985325	0.999758873	Bacteria.Firmicutes.Clostridia.Clostridiales.Ruminococcaceae.Ruminococcaceae_UCG_014	FAM83F
156279	ENSG00000133477	rs9623110	0.288343183	0.045012786	0.877262296	0.286450726	0.194697338	-0.440120265	-0.011694674	-0.095719074	0.181871283	0.215326619	0.075425133	0.089059963	0.260624735	0.036712849	0.630305899	0.894814402	Bacteria.Firmicutes.Clostridia.Clostridiales.Christensenellaceae	FAM83F
156280	ENSG00000133477	rs9623110	0.122887433	0.05996172	0.846502854	0.376742319	0.228672465	-0.354414654	0.013054604	-0.084914535	0.146295154	0.185122762	0.067168316	0.095408414	0.086262176	0.023696069	0.997604342	0.996621608	Bacteria.Proteobacteria.Deltaproteobacteria	FAM83F
156281	ENSG00000133477	rs9623110	0.187173796	0.093434423	0.046123537	0.135988178	0.189157369	-0.305406428	-0.118690228	0.120595398	0.141899749	0.179383994	0.058377128	0.079884965	0.110151809	0.035400975	0.707416893	0.72092549	Bacteria.Fusobacteria.Fusobacteriia.Fusobacteriales	FAM83F
156282	ENSG00000133477	rs9623110	0.242184715	0.104635364	0.991739496	0.907743137	0.215387973	-0.338911063	-0.000744277	0.009696952	0.182486727	0.205926605	0.071612697	0.083351339	0.240572807	0.068845682	0.969169602	0.997373726	Bacteria.Firmicutes.Clostridia.Clostridiales.Ruminococcaceae.Subdoligranulum	FAM83F
156283	ENSG00000133477	rs9623110	0.246712436	0.101993886	0.54433981	0.798954224	0.177866306	-0.307373625	0.038925675	0.02402324	0.152165392	0.185309566	0.063868434	0.093933814	0.12300341	0.042674486	0.919978938	0.992379592	Bacteria.Proteobacteria.Gammaproteobacteria.Pasteurellales.Pasteurellaceae	FAM83F
156284	ENSG00000133477	rs9623110	0.076259671	0.083697156	0.144765928	0.60942276	0.263585566	-0.323041508	0.129194687	-0.052995561	0.146313235	0.18390241	0.087528908	0.103227734	0.069557819	0.032769543	0.88760533	0.997132292	Bacteria.Firmicutes.Bacilli.Bacillales	FAM83F
156285	ENSG00000133477	rs9623110	0.133529202	0.036418058	0.558222761	0.253924236	0.292751356	-0.468194972	-0.054931157	0.101442773	0.192684632	0.219152845	0.093337764	0.088129867	0.195935229	0.03390515	0.978575925	0.964873007	Bacteria.Firmicutes.Bacilli.Lactobacillales	FAM83F
156286	ENSG00000133561	rs3735082	0.085604496	0.106847709	0.078957443	0.147963815	0.904838631	-0.744629046	-0.18725146	0.137953221	0.51835173	0.455383574	0.104913613	0.094218574	0.954184916	0.578790616	0.999826541	0.999832315	Bacteria.Firmicutes.Clostridia.Clostridiales.Lachnospiraceae	GIMAP6
156287	ENSG00000133561	rs3735082	0.889463374	0.371953803	0.499160403	0.675802404	-0.02183242	-0.118879678	-0.062821349	-0.031127023	0.156471987	0.132230673	0.092436442	0.074095415	0.352862505	0.098052214	0.886025556	0.993111591	Bacteria.Actinobacteria.Actinobacteria.Bifidobacteriales.Bifidobacteriaceae.Bifidobacterium	GIMAP6
156288	ENSG00000133561	rs3735082	0.345204464	0.812355462	0.160054968	0.646861384	-0.224390591	-0.052947857	-0.158815455	0.047664968	0.235990282	0.222138478	0.111751865	0.103559618	0.37393312	0.309169735	0.769483615	0.98286133	Bacteria.Firmicutes.Clostridia.Clostridiales.Lachnospiraceae.Lachnospiraceae_ND3007_group	GIMAP6
156289	ENSG00000133561	rs3735082	0.541162282	0.597077543	0.427873273	0.266967333	-0.181418812	0.142683378	-0.078024173	0.099824197	0.295326736	0.268596039	0.09779527	0.089153614	0.485513417	0.322929726	0.997594253	0.968019235	Bacteria.Firmicutes.Erysipelotrichia.Erysipelotrichales.Erysipelotrichaceae.Faecalitalea	GIMAP6
156290	ENSG00000133561	rs3735082	0.872596172	0.634985201	0.023518054	0.016789881	-0.024211018	-0.062397511	0.154245115	-0.148447829	0.150383062	0.130821382	0.066498101	0.060477012	0.284259148	0.156606626	0.807374828	0.624050549	Bacteria.Bacteroidetes.Bacteroidia.Bacteroidales.Rikenellaceae.Alistipes	GIMAP6
156291	ENSG00000133561	rs3735082	0.788498835	0.763226668	0.648642454	0.805442135	-0.074639892	-0.067965018	-0.048101243	0.020531358	0.277091399	0.224667789	0.105076727	0.083016234	0.499682982	0.30476278	0.814347857	0.996502544	Bacteria.Firmicutes.Clostridia.Clostridiales.Family_XI	GIMAP6
156292	ENSG00000133561	rs3735082	0.897670253	0.374475019	0.515512057	0.673908998	-0.020127251	-0.118073309	-0.061839804	-0.032550581	0.155893746	0.132032665	0.094577289	0.077006273	0.34294912	0.107157832	0.944382312	0.998755611	Bacteria.Actinobacteria.Actinobacteria.Bifidobacteriales.Bifidobacteriaceae	GIMAP6
156293	ENSG00000133561	rs3735082	0.347555431	0.124199345	0.14878578	0.142416477	0.181598179	-0.263138131	-0.163796204	0.151606792	0.191925494	0.168945176	0.112099201	0.102102207	0.307839453	0.116024307	0.76634727	0.759018229	Bacteria.Firmicutes.Erysipelotrichia.Erysipelotrichales.Erysipelotrichaceae	GIMAP6
156294	ENSG00000133561	rs3735082	0.918569913	0.317191881	0.991930957	0.523359262	0.026429868	-0.224602068	0.000696222	0.03979998	0.257517217	0.222819361	0.068578488	0.062027921	0.657862889	0.204908299	0.997420494	0.997858307	Bacteria.Proteobacteria.Gammaproteobacteria	GIMAP6
156295	ENSG00000133561	rs3735082	0.445078751	0.156452883	0.100319867	0.089274242	0.125599865	-0.200847183	0.152099434	-0.142986782	0.163473073	0.140090754	0.091239674	0.08288945	0.226757292	0.05485412	0.998043854	0.952013156	Bacteria.Firmicutes.Clostridia.Clostridiales.Ruminococcaceaencultured	GIMAP6
156296	ENSG00000133561	rs3735082	0.209731728	0.391370805	0.213138236	0.489332975	0.726358963	-0.456908194	-0.127520824	0.065451757	0.573361102	0.529509404	0.101423077	0.0941318	0.997454612	0.839325328	0.997650199	0.999159905	Bacteria.Firmicutes.Clostridia.Clostridiales	GIMAP6
156297	ENSG00000133561	rs3735082	0.992988279	0.48426841	0.496670885	0.534468394	-0.001422955	-0.098226552	0.049238348	-0.038886074	0.161298595	0.139629292	0.072030255	0.062264957	0.301576301	0.140059009	0.998277807	0.999325446	Bacteria.Bacteroidetes.Bacteroidia.Bacteroidales.Porphyromonadaceae.Parabacteroides	GIMAP6
156298	ENSG00000133561	rs3735082	0.903717902	0.267287383	0.999354565	0.45466045	0.024010328	-0.180983737	-7.71E-05	-0.055979735	0.197714984	0.161746926	0.094988093	0.074423714	0.439691623	0.103200231	0.875442858	0.981481548	Bacteria.Firmicutes.Clostridia.Clostridiales.Lachnospiraceae.Eubacterium_eligens_group	GIMAP6
156299	ENSG00000133561	rs3735082	0.889991184	0.680023254	0.99738345	0.308610549	0.024748209	-0.061713627	0.000299318	-0.073800096	0.178225932	0.148961157	0.090922939	0.071917302	0.314728068	0.186034383	0.999694213	0.863959089	Bacteria.Firmicutes.Clostridia.Clostridiales.Lachnospiraceaencultured	GIMAP6
156300	ENSG00000133561	rs3735082	0.731110789	0.898270395	0.487513338	0.437281147	-0.071567497	-0.023187532	-0.082023125	0.070296364	0.207363715	0.180662354	0.117470076	0.089937813	0.362527142	0.255430417	0.991744893	0.884813348	Bacteria.Firmicutes.Bacilli.Lactobacillales.Carnobacteriaceae	GIMAP6
156301	ENSG00000133561	rs3735082	0.41910529	0.975293102	0.092444917	0.239815513	-0.14986397	-0.004578367	0.123646738	-0.069039461	0.184302377	0.147262136	0.072400971	0.058196494	0.209047675	0.205293723	0.902579082	0.97562022	Bacteria.Bacteroidetes.Bacteroidia.Bacteroidales.Porphyromonadaceae	GIMAP6
156302	ENSG00000133561	rs3735082	0.562780194	0.239651171	0.18061054	0.263553464	0.093824573	-0.170186916	-0.104163053	0.071141493	0.161293496	0.143407579	0.076963021	0.063080314	0.208265688	0.082157686	0.893190239	0.987424055	Bacteria.Proteobacteria.Gammaproteobacteria.Pasteurellales.Pasteurellaceae	GIMAP6
156303	ENSG00000133561	rs3735082	0.982355621	0.472434644	0.185125164	0.1452218	0.003426029	-0.096533081	-0.163295189	0.178090448	0.154318582	0.133566177	0.121922297	0.12079475	0.324100493	0.113212562	0.999276643	0.988728768	Bacteria.Firmicutes.Clostridia.Clostridiales.Ruminococcaceae.Ruminiclostridium_5	GIMAP6
156304	ENSG00000133561	rs3735082	0.885226245	0.610880688	0.990441125	0.721926485	0.026001023	-0.081863421	0.000794027	0.019927422	0.179422336	0.160111613	0.066021821	0.055751667	0.317755413	0.165497831	0.96429872	0.969939639	Bacteria.Firmicutes.Clostridia.Clostridiales.Lachnospiraceae.Tyzzerella	GIMAP6
156305	ENSG00000133561	rs3735082	0.218438995	0.165517478	0.07746503	0.249842353	0.235435828	-0.220164125	0.138742761	-0.080448066	0.189453495	0.156977241	0.077337352	0.069285303	0.261845012	0.097828061	0.996596763	0.999791394	Bacteria.Firmicutes.Clostridia.Clostridiales.Ruminococcaceae.Ruminococcaceae_UCG_005	GIMAP6
156306	ENSG00000133561	rs3735082	0.826826839	0.358690437	0.959052713	0.73870528	0.03499965	-0.129018753	-0.004256957	0.027491385	0.159337907	0.139568283	0.082594041	0.082064317	0.297774383	0.09052238	0.998525812	0.997174658	Bacteria.Proteobacteria.Deltaproteobacteria.Desulfovibrionales.Desulfovibrionaceae	GIMAP6
156307	ENSG00000133561	rs3735082	0.961133153	0.359794051	0.861110451	0.703004472	0.009689823	-0.150636902	-0.01618891	-0.026321594	0.198075365	0.163331238	0.092162689	0.068733305	0.413482766	0.143226929	0.992687066	0.998719086	Bacteria.Firmicutes.Bacilli.Bacillales.Family_XI.Gemella	GIMAP6
156308	ENSG00000133561	rs3735082	0.408397542	0.950209212	0.097787458	0.328489181	-0.156731342	-0.009970687	0.124267444	-0.064336806	0.188355703	0.159058595	0.073975381	0.0653455	0.243707262	0.297560467	0.578533489	0.93416636	Bacteria.Proteobacteria.Betaproteobacteria.Burkholderiales.Alcaligenaceae	GIMAP6
156309	ENSG00000133561	rs3735082	0.444045779	0.095084061	0.010202465	0.006867333	0.118651175	-0.232024651	0.144092517	-0.143317988	0.15407762	0.136981929	0.054454996	0.05132762	0.27489483	0.060270614	0.809527548	0.998439902	Bacteria.Verrucomicrobia.Verrucomicrobiae.Verrucomicrobiales.Verrucomicrobiaceae.Akkermansia	GIMAP6
156310	ENSG00000133561	rs3735082	0.603127496	0.604586208	0.599180914	0.983791981	0.116461269	-0.101257361	0.043587711	0.001391465	0.222910186	0.194593977	0.082526118	0.068230956	0.458406855	0.328095635	0.998896274	0.99936681	Bacteria.Proteobacteria.Deltaproteobacteria.Desulfovibrionales.Desulfovibrionaceae.Desulfovibrio	GIMAP6
156311	ENSG00000133561	rs3735082	0.246493136	0.494574394	0.252089047	0.57806381	0.69344838	-0.453990878	-0.119192674	0.063312179	0.592969918	0.660904452	0.103146625	0.113254088	0.999435429	0.981350652	0.999968393	0.999515331	Bacteria.Firmicutes	GIMAP6
156312	ENSG00000133561	rs3735082	0.626335146	0.720958414	0.281572735	0.785084702	-0.097570629	-0.063152241	-0.077521563	0.01938778	0.199442574	0.176043114	0.071395015	0.070802636	0.334270955	0.19646379	0.859659891	0.979585985	Bacteria.Firmicutes.Erysipelotrichia.Erysipelotrichales.Erysipelotrichaceae.Erysipelatoclostridium	GIMAP6
156313	ENSG00000133561	rs3735082	0.819582247	0.179061591	0.888227093	0.222680821	0.041633511	-0.215607818	-0.007208819	0.061576314	0.18179991	0.158732548	0.051090035	0.050012867	0.453138908	0.090775355	0.997282517	0.999171204	Bacteria.Proteobacteria.Gammaproteobacteria.Enterobacteriales.Enterobacteriaceae	GIMAP6
156314	ENSG00000133561	rs3735082	0.893014731	0.376878568	0.986489533	0.733804042	0.027952164	-0.15005309	-0.002061565	0.032741146	0.207025172	0.168645337	0.121276101	0.095865248	0.519825391	0.149894883	0.996111668	0.993308085	Bacteria.Firmicutes.Bacilli.Lactobacillales.Streptococcaceae	GIMAP6
156315	ENSG00000133561	rs3735082	0.84918418	0.602437518	0.962373221	0.786844351	0.045284058	-0.094501081	0.003944782	0.018471522	0.23718997	0.180533216	0.08329729	0.068027681	0.564644586	0.255080747	0.999985325	0.999758873	Bacteria.Firmicutes.Clostridia.Clostridiales.Ruminococcaceae.Ruminococcaceae_UCG_014	GIMAP6
156316	ENSG00000133561	rs3735082	0.666655946	0.109813028	0.11821275	0.019651364	0.065032922	-0.220555311	0.102437606	-0.140912984	0.150291261	0.136043252	0.064699833	0.058906605	0.270000603	0.043466572	0.886764336	0.755259861	Bacteria.Proteobacteria.Betaproteobacteria.Burkholderiales.Alcaligenaceae.Parasutterella	GIMAP6
156317	ENSG00000133561	rs3735082	0.883813658	0.655239893	0.594269857	0.698593605	-0.027787417	-0.079959537	-0.075705876	0.047225675	0.189401484	0.178257732	0.141427258	0.121422278	0.452592502	0.20444721	0.999005033	0.934726639	Bacteria.Actinobacteria.Coriobacteriia.Coriobacteriales	GIMAP6
156318	ENSG00000133561	rs3735082	0.196958652	0.65722168	0.046914601	0.157118896	-0.279672011	0.079237996	0.168399186	-0.103644571	0.214533517	0.177742569	0.083135234	0.072410047	0.176957381	0.228906086	0.484521153	0.970296561	Bacteria.Proteobacteria.Betaproteobacteria.Burkholderiales	GIMAP6
156319	ENSG00000133561	rs3735082	0.356385268	0.527703494	0.179521144	0.875715393	0.163769889	-0.098645428	-0.11033931	0.010751842	0.176307971	0.155364519	0.081319952	0.06847412	0.294777806	0.222190142	0.368177131	0.9735291	Bacteria.Firmicutes.Clostridia.Clostridiales.Lachnospiraceae.Anaerostipes	GIMAP6
156320	ENSG00000133561	rs3735082	0.795319561	0.71107732	0.468624765	0.610240615	-0.049728964	-0.06786057	-0.101506173	0.060957698	0.190915271	0.182403965	0.139241695	0.119009357	0.427124382	0.224410938	0.999739884	0.90063291	Bacteria.Actinobacteria.Coriobacteriia.Coriobacteriales.Coriobacteriaceae	GIMAP6
156321	ENSG00000133561	rs3735082	0.660170044	0.430852121	0.680792188	0.723624659	0.116695038	-0.184587981	0.04698658	-0.036531889	0.264193355	0.232867758	0.113703364	0.102862332	0.569772473	0.284239658	0.99032513	0.909173075	Bacteria.Firmicutes.Clostridia.Clostridiales.Ruminococcaceae.Ruminococcaceae_UCG_013	GIMAP6
156322	ENSG00000133561	rs3735082	0.967916341	0.455222654	0.605510334	0.560137599	0.006122745	-0.098546791	-0.047906238	-0.042996632	0.15163946	0.131179738	0.092301546	0.073416733	0.311109629	0.128602559	0.990029269	0.997201293	Bacteria.Firmicutes.Clostridia.Clostridiales.Lachnospiraceae.Coprococcus_1	GIMAP6
156323	ENSG00000133561	rs3735082	0.729096668	0.984604082	0.548446462	0.551064565	-0.082512443	0.004771659	-0.04195067	0.043494735	0.237225087	0.246323576	0.069541937	0.072577446	0.462504743	0.337509872	0.872913529	0.998607976	Bacteria.Firmicutes.Clostridia.Clostridiales.Lachnospiraceae.Tyzzerella_4	GIMAP6
156324	ENSG00000133561	rs3735082	0.337033514	0.166329152	0.289565614	0.273877058	0.242606591	-0.31811782	-0.118779469	0.10707535	0.250836248	0.227260086	0.111238741	0.097032142	0.317221218	0.13068355	0.99759175	0.986746924	Bacteria.Firmicutes.Clostridia.Clostridiales.Lachnospiraceae.Lachnospiraceae_UCG_008	GIMAP6
156325	ENSG00000133561	rs3735082	0.350492907	0.123675504	0.150883564	0.142199497	0.180575875	-0.263786672	-0.162831417	0.15164116	0.19201977	0.169121368	0.112023578	0.1020689	0.311054311	0.117479265	0.778495902	0.759359639	Bacteria.Firmicutes.Erysipelotrichia.Erysipelotrichales	GIMAP6
156326	ENSG00000133561	rs3735082	0.87055714	0.6359052	0.023044097	0.016934245	-0.024604625	-0.062236691	0.154720748	-0.148180712	0.150399088	0.130840421	0.066465296	0.06045125	0.282325016	0.154037864	0.808526834	0.634007358	Bacteria.Bacteroidetes.Bacteroidia.Bacteroidales.Rikenellaceae	GIMAP6
156327	ENSG00000133561	rs3735082	0.162100963	0.163284077	0.024328735	0.158920122	0.251725549	-0.239072575	0.172354156	-0.101876682	0.17800957	0.169545659	0.074751937	0.071488713	0.182082868	0.103534031	0.49751022	0.852552626	Bacteria.Bacteroidetes.Bacteroidia.Bacteroidales.Porphyromonadaceae.Odoribacter	GIMAP6
156328	ENSG00000133561	rs3735082	0.372484989	0.29508214	0.369341808	0.461301357	0.327640675	-0.324380164	-0.093813582	0.067888059	0.364844541	0.307309565	0.103777854	0.091604342	0.688389615	0.320596096	0.998803525	0.997226571	Bacteria.Firmicutes.Clostridia.Clostridiales.Lachnospiraceae.Eubacterium_rectale_group	GIMAP6
156329	ENSG00000133561	rs3735082	0.585128496	0.93891046	0.429241732	0.543611609	-0.153170769	0.019841806	-0.081490472	0.058621214	0.279179909	0.257898757	0.102444563	0.096010217	0.421022603	0.355301214	0.836955296	0.994234734	Bacteria.Firmicutes.Erysipelotrichia.Erysipelotrichales.Erysipelotrichaceae.Clostridium_innocuum_group	GIMAP6
156330	ENSG00000133561	rs3735082	0.986832621	0.222041839	0.939700402	0.303007134	-0.00723742	-0.474837853	0.00754973	0.094973414	0.436851717	0.385129119	0.099417557	0.091475761	0.863167832	0.424696539	0.999330493	0.996754281	Bacteria.Proteobacteria	GIMAP6
156331	ENSG00000133561	rs3735082	0.748652663	0.313502631	0.317986099	0.212992496	0.050347597	-0.136413839	0.07112911	-0.075548186	0.156466381	0.134295313	0.070681347	0.060067524	0.281952077	0.093735953	0.908817623	0.87241616	Bacteria.Firmicutes.Clostridia.Clostridiales.Ruminococcaceae.Ruminococcaceae_UCG_002	GIMAP6
156332	ENSG00000133561	rs3735082	0.21072949	0.191745135	0.175423342	0.31996157	0.361924627	-0.306270945	0.162382096	-0.097700976	0.286323431	0.23217182	0.118533378	0.097486132	0.430262526	0.258580668	0.717281315	0.913834648	Bacteria.Firmicutes.Clostridia.Clostridiales.Ruminococcaceae.Anaerotruncus	GIMAP6
156333	ENSG00000133561	rs3735082	0.821450421	0.939988033	0.874896807	0.720876193	0.091997047	0.030340573	-0.01386109	-0.02999278	0.40599918	0.401454245	0.087693181	0.083582111	0.92490061	0.790865349	0.999135888	0.996172726	Bacteria.Firmicutes.Clostridia.Clostridiales.Ruminococcaceae	GIMAP6
156334	ENSG00000133561	rs3735082	0.699843647	0.653583405	0.6158595	0.828660153	-0.119654351	-0.109269034	-0.065094003	-0.025888759	0.308992812	0.242351267	0.129115924	0.119141816	0.555265795	0.32035177	0.99792254	0.986607256	Bacteria.Firmicutes.Clostridia.Clostridiales.Family_XIII.Family_XIII_AD3011_group	GIMAP6
156335	ENSG00000133561	rs3735082	0.853348837	0.368981186	0.614505378	0.384085306	0.030432537	-0.122203973	-0.036411252	0.054203095	0.16398246	0.135081263	0.071946138	0.061853355	0.382604145	0.136448225	0.760694268	0.823311671	Bacteria.Firmicutes.Clostridia.Clostridiales.Lachnospiraceae.Roseburia	GIMAP6
156336	ENSG00000133561	rs3735082	0.862864049	0.392077206	0.379354582	0.605224062	-0.028550129	-0.120684899	-0.073784344	-0.037854611	0.164634591	0.140071309	0.08336084	0.072876976	0.374624185	0.09994311	0.580041347	0.872264526	Bacteria.Firmicutes.Clostridia.Clostridiales.Peptostreptococcaceae	GIMAP6
156337	ENSG00000133561	rs3735082	0.747660889	0.220303246	0.359293541	0.142773501	0.050226092	-0.168753673	-0.083303135	0.111036397	0.155453317	0.136351642	0.090228525	0.074847383	0.357495209	0.067703522	0.977260763	0.898009867	Bacteria.Firmicutes.Negativicutes.Selenomonadales.Veillonellaceae.Veillonella	GIMAP6
156338	ENSG00000133561	rs3735082	0.515880634	0.975052744	0.311712165	0.379546739	-0.155947095	-0.005633781	-0.087231783	0.054568297	0.238714358	0.179462828	0.085557387	0.061675746	0.38622575	0.350311867	0.999858829	0.931225618	Bacteria.Proteobacteria.Betaproteobacteria.Neisseriales.Neisseriaceae.Eikenella	GIMAP6
156339	ENSG00000133561	rs3735082	0.201147196	0.042414635	0.08749753	0.04498423	0.276354762	-0.385689668	-0.13043579	0.135822128	0.214000391	0.186308898	0.075183309	0.066441165	0.316969936	0.055218893	0.9994853	0.999502343	Bacteria.Firmicutes.Clostridia.Clostridiales.Lachnospiraceae.Ruminococcus_gnavus_group	GIMAP6
156340	ENSG00000133561	rs3735082	0.948985479	0.780955674	0.752380451	0.651239991	-0.013042972	-0.053935037	0.028323768	-0.035373459	0.20307171	0.193157038	0.089394564	0.077890864	0.573254824	0.305244217	0.875406101	0.902660525	Bacteria.Firmicutes.Negativicutes.Selenomonadales.Veillonellaceae	GIMAP6
156341	ENSG00000133561	rs3735082	0.1446256	0.119073875	0.055571467	0.174841379	0.308193029	-0.273809591	0.181319195	-0.113383105	0.20872547	0.173351087	0.093015461	0.082652638	0.237692323	0.122020901	0.619129657	0.794192827	Bacteria.Firmicutes.Clostridia.Clostridiales.Ruminococcaceae.Ruminiclostridium_9	GIMAP6
156342	ENSG00000133561	rs3735082	0.64650827	0.886897006	0.519026207	0.461041636	-0.132996047	0.034843382	-0.070113961	0.067101149	0.288644538	0.24401675	0.108137909	0.090489853	0.524350405	0.427517614	0.998891856	0.999590371	Bacteria.Firmicutes.Bacilli.Bacillales.Staphylococcaceae.Staphylococcus	GIMAP6
156343	ENSG00000133561	rs3735082	0.980041986	0.595460613	0.695372954	0.171691131	0.003851789	-0.071685495	0.022996677	-0.073101299	0.15337995	0.134351271	0.058468648	0.052893829	0.345319941	0.15050839	0.843941501	0.790010861	Bacteria.Firmicutes.Negativicutes.Selenomonadales.Veillonellaceae.Dialister	GIMAP6
156344	ENSG00000133561	rs3735082	0.853634035	0.185404814	0.925161974	0.348547703	0.048672626	-0.368142555	-0.009828676	0.095774682	0.262784249	0.27504633	0.104229186	0.101431289	0.735472479	0.247335283	0.945508979	0.859949277	Bacteria.Firmicutes.Negativicutes.Selenomonadales	GIMAP6
156345	ENSG00000133561	rs3735082	0.783105654	0.678421576	0.751593741	0.553310848	0.052550572	-0.067772512	0.025663302	0.03887334	0.190114124	0.162721931	0.080732261	0.065234565	0.393760485	0.218093384	0.968249443	0.907101516	Bacteria.Proteobacteria.Gammaproteobacteria.Pseudomonadales.Pseudomonadaceae.Pseudomonas	GIMAP6
156346	ENSG00000133561	rs3735082	0.267618247	0.776336998	0.094566278	0.243318133	-0.251733475	0.053350167	0.145292446	-0.084926743	0.225133783	0.187010091	0.085639958	0.07212905	0.245208134	0.266421985	0.619400886	0.942292351	Bacteria.Proteobacteria.Betaproteobacteria	GIMAP6
156347	ENSG00000133561	rs3735082	0.893455196	0.470946282	0.205128523	0.629268155	-0.021579076	-0.104555605	-0.094108995	0.030649624	0.160488282	0.144179467	0.07352822	0.063187942	0.3300798	0.105463177	0.380499083	0.982212356	Bacteria.Firmicutes.Clostridia.Clostridiales.Lachnospiraceae.Lachnospira	GIMAP6
156348	ENSG00000133561	rs3735082	0.831321337	0.438537482	0.797304957	0.947197383	0.033626968	-0.108554483	0.016343589	0.003643543	0.15723413	0.139268781	0.063373752	0.054804156	0.275818048	0.128906065	0.968802863	0.997540955	Bacteria.Bacteroidetes.Bacteroidia.Bacteroidales.Prevotellaceae	GIMAP6
156349	ENSG00000133561	rs3735082	0.8849638	0.375448577	0.978953609	0.728717607	0.029949627	-0.150575396	-0.00320708	0.033464263	0.206195155	0.168723045	0.12110172	0.096070416	0.491743905	0.148146412	0.982055585	0.989769364	Bacteria.Firmicutes.Bacilli.Lactobacillales.Streptococcaceae.Streptococcus	GIMAP6
156350	ENSG00000133561	rs3735082	0.706850915	0.19852633	0.759849407	0.321534906	0.101770851	-0.321655107	0.029836689	-0.092761352	0.269416966	0.247613726	0.09719821	0.092861098	0.556787014	0.167076403	0.961249848	0.997513341	Bacteria.Firmicutes.Clostridia.Clostridiales.Lachnospiraceae.Eubacterium_xylanophilum_group	GIMAP6
156351	ENSG00000133561	rs3735082	0.825941415	0.774696442	0.808340809	0.573825315	0.038876298	-0.046209007	-0.029707128	-0.0556566	0.176071373	0.160765364	0.12197186	0.098457418	0.364178177	0.218270441	0.881289313	0.958212988	Bacteria.Actinobacteria	GIMAP6
156352	ENSG00000133561	rs3735082	0.747836545	0.590988304	0.095351346	0.026000669	-0.050844399	-0.072348816	-0.120589667	0.120553608	0.157480593	0.133959719	0.071252091	0.052912828	0.279823254	0.152374492	0.742767915	0.610651802	Bacteria.Fusobacteria.Fusobacteriia.Fusobacteriales.Fusobacteriaceae.Fusobacterium	GIMAP6
156353	ENSG00000133561	rs3735082	0.461323238	0.396974322	0.426514675	0.704959184	0.173813808	-0.167388904	0.084953994	-0.033615099	0.234546112	0.19631188	0.106167053	0.088389909	0.488543916	0.276398277	0.948905015	0.966332496	Bacteria.Firmicutes.Clostridia.Clostridiales.Ruminococcaceae.Ruminococcaceae_NK4A214_group	GIMAP6
156354	ENSG00000133561	rs3735082	0.215605073	0.633209743	0.070171015	0.704719315	0.256069801	-0.105587592	0.146300275	-0.028627905	0.204776249	0.220214779	0.079463485	0.075211999	0.264022416	0.322805561	0.997329664	0.92426646	Bacteria.Firmicutes.Negativicutes.Selenomonadales.Veillonellaceae.Megasphaera	GIMAP6
156355	ENSG00000133561	rs3735082	0.558935717	0.183566422	0.430303086	0.296307346	0.109898451	-0.231774099	-0.058229094	0.074638428	0.187076616	0.172429239	0.073371301	0.070891703	0.34590134	0.085139798	0.674240704	0.924094529	Bacteria.Firmicutes.Clostridia.Clostridiales.Lachnospiraceae.Lachnoclostridium	GIMAP6
156356	ENSG00000133561	rs3735082	0.873907977	0.586107585	0.916842762	0.572637891	0.028599802	-0.083511814	0.009091873	0.038017461	0.179507653	0.152613488	0.086739361	0.067045079	0.289620266	0.123296359	0.990263512	0.935449612	Bacteria.Proteobacteria.Gammaproteobacteria.Pseudomonadales	GIMAP6
156357	ENSG00000133561	rs3735082	0.397169834	0.382966896	0.403429908	0.547118457	0.38933412	-0.347322125	-0.068151114	0.044255625	0.456796999	0.395407044	0.081035585	0.073119238	0.928651548	0.577294963	0.997675757	0.942693919	Bacteria.Bacteroidetes	GIMAP6
156358	ENSG00000133561	rs3735082	0.785109393	0.519911189	0.84056051	0.906693428	0.065653633	-0.137268405	0.018047092	-0.009712882	0.239790118	0.212161815	0.089349368	0.082544677	0.554695264	0.286095606	0.981084248	0.998600531	Bacteria.Firmicutes.Clostridia.Clostridiales.Ruminococcaceae.Ruminiclostridium_6	GIMAP6
156359	ENSG00000133561	rs3735082	0.666836978	0.684033236	0.192730941	0.449492794	-0.073905083	-0.057232138	-0.094921491	0.050880352	0.170893752	0.14000175	0.072118041	0.06687226	0.253389463	0.175830619	0.99935717	0.960853802	Bacteria.Firmicutes.Erysipelotrichia.Erysipelotrichales.Erysipelotrichaceae.Erysipelotrichaceae_UCG_003	GIMAP6
156360	ENSG00000133561	rs3735082	0.298160876	0.162639554	0.108668512	0.172218678	0.194941598	-0.204430293	0.141924877	-0.095103803	0.185873651	0.144752679	0.08725441	0.068900108	0.267421346	0.092758549	0.419876604	0.844800937	Bacteria.Firmicutes.Clostridia.Clostridiales.Christensenellaceae.Christensenellaceae_R_7_group	GIMAP6
156361	ENSG00000133561	rs3735082	0.596661499	0.34510098	0.444050106	0.970957415	0.087939885	-0.131295483	-0.069683736	-0.002842488	0.165355488	0.138052875	0.090490522	0.077774109	0.226591971	0.100121638	0.997117901	0.958911585	Bacteria.Firmicutes.Clostridia.Clostridiales.Lachnospiraceae.Eubacterium_hallii_group	GIMAP6
156362	ENSG00000133561	rs3735082	0.640778343	0.940333168	0.63255586	0.436910609	0.085044576	-0.012538479	0.028282696	0.041218365	0.181407568	0.166865604	0.058873217	0.05269235	0.43384121	0.358183699	0.844319263	0.941770524	Bacteria.Bacteroidetes.Bacteroidia.Bacteroidales.Prevotellaceae.Prevotella_9	GIMAP6
156363	ENSG00000133561	rs3735082	0.740380219	0.894691655	0.498037311	0.441363989	-0.0689915	-0.023995545	-0.079263436	0.069583165	0.20732605	0.180568234	0.116323918	0.089827002	0.357583141	0.265238519	0.950865639	0.854627345	Bacteria.Firmicutes.Bacilli.Lactobacillales.Carnobacteriaceae.Granulicatella	GIMAP6
156364	ENSG00000133561	rs3735082	0.116082156	0.011551981	0.033473812	0.005738115	0.347381753	-0.445779267	0.197520118	-0.205764729	0.218110443	0.171508057	0.09092024	0.072021668	0.262289931	0.028347627	0.961639693	0.605617006	Bacteria.Firmicutes.Clostridia.Clostridiales.Ruminococcaceae.Eubacterium_coprostanoligenes_group	GIMAP6
156365	ENSG00000133561	rs3735082	0.844532688	0.499414997	0.743866561	0.094038734	0.029621091	-0.088050818	0.029778065	-0.137347116	0.150449503	0.129636699	0.09075027	0.080824314	0.283277502	0.137909973	0.77077164	0.873416856	Bacteria.Firmicutes.Clostridia.Clostridiales.Lachnospiraceae.Dorea	GIMAP6
156366	ENSG00000133561	rs3735082	0.64106267	0.570698305	0.625432468	0.972891932	0.091117359	-0.103629703	-0.056843597	0.003581688	0.194527258	0.181832823	0.115889274	0.104996168	0.368971351	0.251377559	0.907836119	0.949725002	Bacteria.Firmicutes.Clostridia.Clostridiales.Lachnospiraceae.Blautia	GIMAP6
156367	ENSG00000133561	rs3735082	0.721871184	0.300457992	0.642478786	0.342588839	0.057481495	-0.144717461	-0.033508933	0.057187594	0.160784657	0.13864873	0.071843791	0.059816471	0.287047619	0.073973263	0.793681324	0.903004347	Bacteria.Firmicutes.Clostridia.Clostridiales.Lachnospiraceae.Lachnospiraceae_NK4A136_group	GIMAP6
156368	ENSG00000133561	rs3735082	0.397241649	0.38290516	0.403504048	0.547037834	0.389257459	-0.347366982	-0.068138963	0.044264657	0.456776927	0.395406497	0.081033982	0.073119409	0.928649372	0.579454102	0.997187614	0.939136997	Bacteria.Bacteroidetes.Bacteroidia.Bacteroidales	GIMAP6
156369	ENSG00000133561	rs3735082	0.818642229	0.587262074	0.955984476	0.376192777	0.040405435	-0.078813891	-0.003771171	0.051871673	0.175506346	0.14447437	0.068063547	0.058214582	0.338184501	0.196566769	0.821444133	0.975394521	Bacteria.Firmicutes.Negativicutes.Selenomonadales.Acidaminococcaceae.Phascolarctobacterium	GIMAP6
156370	ENSG00000133561	rs3735082	0.945351286	0.430640925	0.967541969	0.581539777	0.019615218	-0.181448288	-0.005543502	-0.068766534	0.28505921	0.228801495	0.135709163	0.124147064	0.5488005	0.208791074	0.998820086	0.961415255	Bacteria.Firmicutes.Clostridia.Clostridiales.Family_XIII	GIMAP6
156371	ENSG00000133561	rs3735082	0.381617411	0.920295285	0.101412762	0.165731479	-0.172067481	0.016085916	0.133581357	-0.095963343	0.195331383	0.160136553	0.080394086	0.068457093	0.315186548	0.320897856	0.800498479	0.997216401	Bacteria.Firmicutes.Clostridia.Clostridiales.Ruminococcaceae.Subdoligranulum	GIMAP6
156372	ENSG00000133561	rs3735082	0.339303677	0.331955724	0.337910811	0.490291872	0.384599329	-0.355515299	-0.071405784	0.048347759	0.399532131	0.363706023	0.073963142	0.069687397	0.815859024	0.515064966	0.999973618	0.989705988	Bacteria.Bacteroidetes.Bacteroidia.Bacteroidales.Bacteroidaceae.Bacteroides	GIMAP6
156373	ENSG00000133561	rs3735082	0.711633001	0.324911038	0.683279072	0.633104574	0.064300215	-0.152034494	0.043724781	-0.047994213	0.173183069	0.153271733	0.106690343	0.100066293	0.271821498	0.102143576	0.999670759	0.996530704	Bacteria.Firmicutes.Clostridia.Clostridiales.Ruminococcaceae.Flavonifractor	GIMAP6
156374	ENSG00000133561	rs3735082	0.839440391	0.386520097	0.436859728	0.278379211	0.031431648	-0.11662931	-0.058487912	0.077505494	0.154514193	0.133778122	0.074760896	0.070903504	0.32486099	0.110424721	0.995339941	0.95316496	Bacteria.Proteobacteria.Deltaproteobacteria.Desulfovibrionales.Desulfovibrionaceae.Bilophila	GIMAP6
156375	ENSG00000133561	rs3735082	0.931081879	0.456224746	0.87233006	0.869891109	0.015436874	-0.10845852	0.01757476	-0.013576277	0.177804193	0.144696458	0.108933408	0.082558131	0.338632118	0.14543707	0.921960095	0.959350002	Bacteria.Firmicutes.Clostridia.Clostridiales.Lachnospiraceae.Fusicatenibacter	GIMAP6
156376	ENSG00000133561	rs3735082	0.807968063	0.410864656	0.866513676	0.741621518	0.054894054	-0.16735343	0.016476112	-0.03017271	0.22493824	0.20218903	0.097633535	0.09112412	0.592307432	0.251324611	0.99991226	0.996838275	Bacteria.Actinobacteria.Coriobacteriia.Coriobacteriales.Coriobacteriaceae.Collinsella	GIMAP6
156377	ENSG00000133561	rs3735082	0.472669255	0.090388927	0.013124082	0.006311623	0.111063684	-0.234848573	0.139271903	-0.145550624	0.153752937	0.136625836	0.054607211	0.051563317	0.296140699	0.05729507	0.861542016	0.99789802	Bacteria.Verrucomicrobia	GIMAP6
156378	ENSG00000133561	rs3735082	0.302551957	0.164352441	0.11094681	0.173820221	0.19292365	-0.203357166	0.140988178	-0.094696207	0.185642422	0.144588581	0.087247332	0.06886471	0.267519842	0.091893736	0.419059295	0.849327904	Bacteria.Firmicutes.Clostridia.Clostridiales.Christensenellaceae	GIMAP6
156379	ENSG00000133561	rs3735082	0.617347167	0.262624778	0.226723023	0.309996668	0.080338741	-0.161127039	-0.092392279	0.063844323	0.160029739	0.142589056	0.075706673	0.06239546	0.233348907	0.089348834	0.914489909	0.989428248	Bacteria.Proteobacteria.Gammaproteobacteria.Pasteurellales.Pasteurellaceae.Haemophilus	GIMAP6
156380	ENSG00000133561	rs3735082	0.394218562	0.286735616	0.367641745	0.462723852	0.241575691	-0.261639971	0.100488127	-0.064863995	0.281660549	0.243583083	0.110764929	0.087803495	0.427480115	0.211728927	0.997947728	0.9977362	Bacteria.Actinobacteria.Actinobacteria.Micrococcales	GIMAP6
156381	ENSG00000133561	rs3735082	0.536367198	0.52121863	0.137243473	0.994893244	-0.108236144	-0.096531451	-0.113425872	0.000450257	0.174120001	0.149668843	0.075380717	0.070078134	0.295694988	0.112184627	0.36266435	0.999103138	Bacteria.Firmicutes.Clostridia.Clostridiales.Peptostreptococcaceae.Intestinibacter	GIMAP6
156382	ENSG00000133561	rs3735082	0.975201915	0.65120988	0.491231557	0.207918543	-0.00515862	-0.063665554	-0.047227705	0.074259805	0.165315517	0.140175883	0.0682212	0.058382087	0.412807024	0.185787618	0.899948514	0.935010895	Bacteria.Firmicutes.Negativicutes.Selenomonadales.Acidaminococcaceae	GIMAP6
156383	ENSG00000133561	rs3735082	0.646423752	0.301746613	0.574628056	0.565318925	0.085041846	-0.164639623	0.067004617	-0.055247584	0.184520952	0.158160012	0.118781657	0.09559827	0.352085449	0.105710143	0.999672451	0.998587032	Bacteria.Firmicutes.Clostridia.Clostridiales.Ruminococcaceae.Butyricicoccus	GIMAP6
156384	ENSG00000133561	rs3735082	0.940866842	0.652366706	0.91268013	0.116279367	0.015324835	0.07780914	-0.007773579	0.086311789	0.205791344	0.171928033	0.070613506	0.054222408	0.540740752	0.312578193	0.998365245	0.925873833	Bacteria.Proteobacteria.Gammaproteobacteria.Enterobacteriales.Enterobacteriaceae.Citrobacter	GIMAP6
156385	ENSG00000133561	rs3735082	0.785154763	0.696476948	0.465463317	0.214943865	-0.051767155	0.08193602	-0.055139367	0.092157083	0.189112781	0.209119422	0.075100639	0.073589624	0.509881007	0.379911338	0.999878354	0.954088273	Bacteria.Bacteroidetes.Bacteroidia.Bacteroidales.Porphyromonadaceae.Barnesiella	GIMAP6
156386	ENSG00000133561	rs3735082	0.881515328	0.657228471	0.763683704	0.659582298	0.024069469	-0.066201826	-0.035131102	-0.041990379	0.160853729	0.148503656	0.116362397	0.094889299	0.297260211	0.167264346	0.813345726	0.916650172	Bacteria.Actinobacteria.Actinobacteria	GIMAP6
156387	ENSG00000133561	rs3735082	0.946626814	0.490599273	0.683862871	0.983364044	-0.012842607	-0.123123198	-0.025561157	-0.001254034	0.191103226	0.177593342	0.062492256	0.059909993	0.491867032	0.177386087	0.993180684	0.99999132	Bacteria.Firmicutes.Clostridia.Clostridiales.Clostridiaceae_1	GIMAP6
156388	ENSG00000133561	rs3735082	0.972609579	0.59905174	0.909429849	0.943605436	0.00819454	-0.107323434	0.014094158	-0.007194994	0.23774332	0.203127169	0.1234145	0.101319361	0.571378119	0.275930113	0.970737021	0.933837527	Bacteria.Firmicutes.Bacilli	GIMAP6
156389	ENSG00000133561	rs3735082	0.823277151	0.835239127	0.726832363	0.525784909	-0.065126741	0.064386071	0.023859031	-0.043827015	0.290438581	0.308327837	0.068002701	0.068706016	0.659330027	0.506109434	0.98382058	0.912802156	Bacteria.Firmicutes.Clostridia.Clostridiales.Ruminococcaceae.Faecalibacterium	GIMAP6
156390	ENSG00000133561	rs3735082	0.785159208	0.512084865	0.573802421	0.089406698	-0.051680431	0.117830813	-0.040065159	0.106987594	0.188799971	0.178743448	0.070871663	0.06204696	0.42256597	0.260614172	0.717498996	0.764202695	Bacteria.Firmicutes.Clostridia.Clostridiales.Lachnospiraceae.Lachnospiraceae_UCG_010	GIMAP6
156391	ENSG00000133561	rs3735082	0.811537424	0.767159904	0.928750716	0.460359032	0.043972831	-0.048094158	0.006941348	0.0536725	0.183668104	0.161751425	0.077328797	0.072269958	0.370836121	0.256866109	0.96561126	0.989115288	Bacteria.Firmicutes.Clostridia.Clostridiales.Ruminococcaceae.Ruminococcaceae_UCG_003	GIMAP6
156392	ENSG00000133561	rs3735082	0.693307918	0.168295081	0.445903341	0.394735558	-0.073908337	-0.223247644	-0.057825598	-0.052973197	0.186576866	0.160236878	0.075399376	0.061831037	0.460283568	0.12197872	0.675702166	0.966402494	Bacteria.Firmicutes.Clostridia.Clostridiales.Ruminococcaceae.Ruminococcus_1	GIMAP6
156393	ENSG00000133561	rs3735082	0.45694233	0.655145094	0.225336609	0.808403693	-0.148871025	-0.07016374	-0.09024191	0.016453384	0.198929668	0.156373434	0.073721617	0.067577111	0.355277116	0.297790723	0.770010775	0.99780419	Bacteria.Firmicutes.Clostridia.Clostridiales.Ruminococcaceae.Ruminococcus_2	GIMAP6
156394	ENSG00000133561	rs3735082	0.84689918	0.362917102	0.905404817	0.694707312	0.042180437	-0.159786672	-0.01445025	0.037570271	0.217595066	0.174389939	0.121124261	0.095302235	0.507609588	0.160821047	0.991685497	0.975114706	Bacteria.Firmicutes.Bacilli.Lactobacillales	GIMAP6
156395	ENSG00000133561	rs3735082	0.85305919	0.507030253	0.159982193	0.045073406	-0.029164167	-0.089411687	-0.100876131	0.108697462	0.156834579	0.134017948	0.070969807	0.053195182	0.300999375	0.13640038	0.823938752	0.638810352	Bacteria.Fusobacteria.Fusobacteriia.Fusobacteriales	GIMAP6
156396	ENSG00000133561	rs3735082	0.950128333	0.412281648	0.805681633	0.858409282	0.011018658	-0.121314001	-0.028510215	-0.015045047	0.175491034	0.147013307	0.115422901	0.083999409	0.350333956	0.11499492	0.912064154	0.997132292	Bacteria.Firmicutes.Bacilli.Bacillales	GIMAP6
156397	ENSG00000133561	rs3735082	0.976153477	0.529019152	0.751651615	0.954260972	-0.005772554	-0.113075217	-0.020000566	0.003471749	0.192374072	0.178661974	0.062933456	0.060295862	0.514046919	0.212656698	0.99714486	0.996602117	Bacteria.Firmicutes.Clostridia.Clostridiales.Clostridiaceae_1.Clostridium_sensu_stricto_1	GIMAP6
156398	ENSG00000133561	rs3735082	0.687149763	0.397269855	0.619869951	0.384035699	0.062064584	-0.111974431	0.026729625	0.041339538	0.153423227	0.131405086	0.053628639	0.047169277	0.256709484	0.108367725	0.779905586	0.993577312	Bacteria.Proteobacteria.Betaproteobacteria.Burkholderiales.Alcaligenaceae.Sutterella	GIMAP6
156399	ENSG00000133561	rs3735082	0.934196867	0.351204615	0.907864343	0.611117495	0.014711553	-0.143249978	0.005788994	0.026979334	0.177491281	0.152555108	0.049825763	0.052802339	0.429323757	0.116115006	0.999492402	0.999741582	Bacteria.Proteobacteria.Gammaproteobacteria.Enterobacteriales.Enterobacteriaceae.Escherichia_Shigella	GIMAP6
156400	ENSG00000133561	rs3735082	0.829994687	0.356143919	0.972604043	0.726684465	0.03434055	-0.129686816	-0.002849903	0.028831946	0.159298044	0.139545023	0.082665826	0.082130074	0.298121692	0.095672267	0.997649856	0.996621608	Bacteria.Proteobacteria.Deltaproteobacteria	GIMAP6
156401	ENSG00000133678	rs55701754	0.486197144	0.295723708	0.646982128	0.79682087	-0.120020469	0.242936236	-0.033583787	0.027897645	0.171367811	0.230460214	0.072992866	0.107912032	0.275091835	0.123610041	0.981744939	0.998719086	Bacteria.Firmicutes.Bacilli.Bacillales.Family_XI.Gemella	TMEM254
156402	ENSG00000133678	rs55701754	0.672126812	0.807449598	0.180934028	0.171746964	0.080380626	0.056674699	-0.094483896	0.131801003	0.189061256	0.231596663	0.069863906	0.095379716	0.417411762	0.274522236	0.643401213	0.914050621	Bacteria.Proteobacteria.Betaproteobacteria	TMEM254
156403	ENSG00000133678	rs55701754	0.145577705	0.047214661	0.12712817	0.057926208	-0.319094849	0.524073557	0.15342576	-0.254458355	0.216629489	0.259087399	0.099285233	0.131818612	0.19430718	0.061335686	0.76634727	0.700156408	Bacteria.Firmicutes.Erysipelotrichia.Erysipelotrichales.Erysipelotrichaceae	TMEM254
156404	ENSG00000133678	rs55701754	0.731511338	0.235559392	0.896790774	0.396528904	-0.060280272	0.28000867	0.010411629	0.090141949	0.174930781	0.233877608	0.079951217	0.10561726	0.376796541	0.098496634	0.972464921	0.902455491	Bacteria.Proteobacteria.Gammaproteobacteria.Pseudomonadales.Pseudomonadaceae.Pseudomonas	TMEM254
156405	ENSG00000133678	rs55701754	0.742423485	0.420496684	0.552797469	0.377932855	-0.049926527	0.174390574	-0.039113346	0.094299525	0.151269539	0.215111232	0.06555226	0.106219562	0.248461425	0.129170326	0.919978938	0.987424055	Bacteria.Proteobacteria.Gammaproteobacteria.Pasteurellales.Pasteurellaceae	TMEM254
156406	ENSG00000133678	rs55701754	0.237802177	0.473271634	0.208519045	0.832155054	-0.206393577	0.192762997	0.08034801	0.025705784	0.173226243	0.267219679	0.063253032	0.120802322	0.23230755	0.205671411	0.391420795	0.97218218	Bacteria.Firmicutes.Clostridia.Clostridiales.Lachnospiraceae.Anaerostipes	TMEM254
156407	ENSG00000133678	rs55701754	0.80812249	0.764955051	0.656464402	0.564619529	-0.041785465	0.091809793	0.030318197	-0.076758014	0.171364056	0.305791774	0.067847798	0.132579942	0.515637071	0.285402756	0.996596763	0.999791394	Bacteria.Firmicutes.Clostridia.Clostridiales.Ruminococcaceae.Ruminococcaceae_UCG_005	TMEM254
156408	ENSG00000133678	rs55701754	0.269446795	0.116953134	0.231473222	0.141362089	-0.176278561	0.364905189	-0.090150782	0.161498605	0.158261039	0.22967015	0.074636077	0.108471807	0.175000858	0.039270046	0.515718784	0.764609729	Bacteria.Firmicutes.Clostridia.Clostridiales.Peptostreptococcaceae	TMEM254
156409	ENSG00000133678	rs55701754	0.826107541	0.681592106	0.200870066	0.196663916	0.038024802	0.092493931	-0.085025597	0.122880435	0.172382194	0.224422985	0.065800126	0.094197483	0.424830372	0.235531672	0.586988957	0.970296561	Bacteria.Proteobacteria.Betaproteobacteria.Burkholderiales	TMEM254
156410	ENSG00000133678	rs55701754	0.450110036	0.984803733	0.279751392	0.650454219	0.265067556	0.008909064	-0.135692426	0.073182558	0.348856305	0.465948628	0.124492068	0.160756294	0.587867943	0.586158015	0.85961312	0.916047991	Bacteria.Firmicutes.Negativicutes.Selenomonadales	TMEM254
156411	ENSG00000133678	rs55701754	0.729660488	0.651633654	0.370618548	0.936964348	0.079760971	0.13898638	0.068425336	-0.009285876	0.229812828	0.3064131	0.07589649	0.116961619	0.473555242	0.280142134	0.825699013	0.998304349	Bacteria.Firmicutes.Erysipelotrichia.Erysipelotrichales.Erysipelotrichaceae.Clostridium_innocuum_group	TMEM254
156412	ENSG00000133678	rs55701754	0.525162997	0.485002335	0.664833054	0.472751145	-0.091169249	0.150943733	-0.027262679	-0.070007604	0.142707567	0.214929096	0.062638866	0.09693424	0.222787802	0.133559233	0.922176117	0.936854604	Bacteria.Firmicutes.Clostridia.Clostridiales.Ruminococcaceae.Ruminococcaceae_UCG_002	TMEM254
156413	ENSG00000133678	rs55701754	0.207540539	0.0595347	0.239191446	0.087016817	-0.919136167	1.767645015	0.161625877	-0.308482939	0.722004765	0.921715084	0.136059021	0.177533571	0.954184916	0.538267924	0.999826541	0.999832315	Bacteria.Firmicutes.Clostridia.Clostridiales.Lachnospiraceae	TMEM254
156414	ENSG00000133678	rs55701754	0.145721483	0.047282295	0.127499655	0.058314997	-0.319404164	0.524367865	0.153057426	-0.253828432	0.216918172	0.25931463	0.099145392	0.131701739	0.194985357	0.06228835	0.778495902	0.701682228	Bacteria.Firmicutes.Erysipelotrichia.Erysipelotrichales	TMEM254
156415	ENSG00000133678	rs55701754	0.508448098	0.222165816	0.487150769	0.143601109	-0.095445464	0.259325611	0.042043896	-0.146031226	0.143542276	0.21038959	0.060163195	0.098643971	0.19718985	0.065999119	0.975933082	0.804644517	Bacteria.Bacteroidetes.Bacteroidia.Bacteroidales.Rikenellaceae.Alistipes	TMEM254
156416	ENSG00000133678	rs55701754	0.661096667	0.323441499	0.126042492	0.827127377	-0.061722207	0.207025576	0.110695787	0.021209953	0.140145083	0.208072622	0.071425348	0.096730156	0.240577029	0.097256057	0.939369717	0.997201293	Bacteria.Firmicutes.Clostridia.Clostridiales.Lachnospiraceae.Coprococcus_1	TMEM254
156417	ENSG00000133678	rs55701754	0.471620307	0.58271513	0.334807709	0.338751707	0.309686662	-0.3378646	-0.102023093	0.146925794	0.427702122	0.611868118	0.104995688	0.152454904	0.792988784	0.597745897	0.999330493	0.996754281	Bacteria.Proteobacteria	TMEM254
156418	ENSG00000133678	rs55701754	0.532860608	0.311552491	0.254738001	0.794556769	-0.089463715	0.214887467	0.063627897	-0.023485554	0.142687154	0.210692657	0.055373399	0.089821195	0.232777201	0.075903307	0.667007869	0.9272906	Bacteria.Firmicutes.Clostridia.Clostridiales.Lachnospiraceae.Lachnospiraceae_NK4A136_group	TMEM254
156419	ENSG00000133678	rs55701754	0.859776394	0.06522938	0.551866538	0.100644903	0.042053381	0.681736752	0.056040516	0.271355066	0.237106166	0.363513864	0.093701103	0.162936296	0.590982023	0.089997836	0.998891856	0.999590371	Bacteria.Firmicutes.Bacilli.Bacillales.Staphylococcaceae.Staphylococcus	TMEM254
156420	ENSG00000133678	rs55701754	0.467246335	0.07761937	0.885757173	0.110379076	-0.106955473	0.422419976	-0.011296841	0.168007319	0.146261206	0.235588944	0.078319703	0.103798843	0.231441051	0.029219466	0.911908089	0.911901377	Bacteria.Actinobacteria.Actinobacteria.Bifidobacteriales.Bifidobacteriaceae.Bifidobacterium	TMEM254
156421	ENSG00000133678	rs55701754	0.481544113	0.088053675	0.889098645	0.128203495	-0.103477563	0.407305058	-0.01107144	0.17164158	0.146177407	0.235192384	0.079085829	0.11139279	0.227662729	0.034842245	0.958613924	0.950390646	Bacteria.Actinobacteria.Actinobacteria.Bifidobacteriales.Bifidobacteriaceae	TMEM254
156422	ENSG00000133678	rs55701754	0.595606908	0.483244826	0.318751381	0.753429129	0.137401981	0.250238252	0.084685992	0.041210878	0.257618217	0.354879399	0.084287099	0.130640753	0.503708783	0.284068398	0.997594253	0.968948848	Bacteria.Firmicutes.Erysipelotrichia.Erysipelotrichales.Erysipelotrichaceae.Faecalitalea	TMEM254
156423	ENSG00000133678	rs55701754	0.798150102	0.406563678	0.196620631	0.560075941	-0.037284158	0.175919765	0.083450796	-0.054185289	0.145191809	0.210586382	0.063965308	0.092506784	0.26130453	0.121479732	0.998277807	0.999325446	Bacteria.Bacteroidetes.Bacteroidia.Bacteroidales.Porphyromonadaceae.Parabacteroides	TMEM254
156424	ENSG00000133678	rs55701754	0.831475717	0.650266513	0.199996184	0.633763314	0.03573194	0.133202469	0.136399384	-0.096212307	0.167232075	0.292430378	0.105350233	0.200989535	0.438971563	0.203406535	0.999005033	0.927918796	Bacteria.Actinobacteria.Coriobacteriia.Coriobacteriales	TMEM254
156425	ENSG00000133678	rs55701754	0.852968508	0.890598326	0.722543213	0.84190482	0.093039565	0.087568791	-0.03343219	0.023968084	0.500021661	0.634155342	0.093751555	0.119686616	0.943472378	0.72143069	0.999973618	0.995427078	Bacteria.Bacteroidetes.Bacteroidia.Bacteroidales.Bacteroidaceae.Bacteroides	TMEM254
156426	ENSG00000133678	rs55701754	0.866151408	0.588662705	0.946320809	0.74670829	-0.129925178	0.484913561	0.009336592	-0.052207018	0.767801779	0.892248162	0.138139076	0.160954768	0.965605487	0.650376534	0.997675757	0.944715108	Bacteria.Bacteroidetes	TMEM254
156427	ENSG00000133678	rs55701754	0.25887609	0.164024228	0.130611377	0.308276926	-0.17732648	0.311351521	0.104384836	-0.111999775	0.155683663	0.221198644	0.068178887	0.109066581	0.144159894	0.060590057	0.999694213	0.863959089	Bacteria.Firmicutes.Clostridia.Clostridiales.Lachnospiraceaencultured	TMEM254
156428	ENSG00000133678	rs55701754	0.943436133	0.913126762	0.658209717	0.609064482	0.018323562	0.042063488	0.044674343	-0.089968386	0.257257383	0.384068095	0.100521083	0.175069781	0.647139583	0.43655511	0.99032513	0.899032087	Bacteria.Firmicutes.Clostridia.Clostridiales.Ruminococcaceae.Ruminococcaceae_UCG_013	TMEM254
156429	ENSG00000133678	rs55701754	0.90562386	0.5383385	0.182100481	0.174250289	0.01931799	0.132749834	-0.082110395	0.117835597	0.162304057	0.214595491	0.060879275	0.085778944	0.401997222	0.192121165	0.614449251	0.891189038	Bacteria.Proteobacteria.Betaproteobacteria.Burkholderiales.Alcaligenaceae	TMEM254
156430	ENSG00000133678	rs55701754	0.341367987	0.340374348	0.045229281	0.257348943	0.163329644	0.212173377	-0.174850889	-0.151122081	0.170403266	0.220904082	0.085633879	0.132248371	0.289440408	0.137440302	0.976314705	0.978704417	Bacteria.Firmicutes.Bacilli.Lactobacillales.Streptococcaceae.Streptococcus	TMEM254
156431	ENSG00000133678	rs55701754	0.637887848	0.336070299	0.953593673	0.776036388	-0.087226633	0.246078017	-0.003669756	0.023901359	0.184461009	0.253915131	0.062817258	0.083666615	0.25823775	0.104895875	0.961728406	0.969939639	Bacteria.Firmicutes.Clostridia.Clostridiales.Lachnospiraceae.Tyzzerella	TMEM254
156432	ENSG00000133678	rs55701754	0.932494697	0.145856197	0.482136437	0.289679735	-0.014356171	0.389129635	0.040696103	0.10660211	0.168825996	0.264360921	0.057567339	0.099858295	0.417864563	0.08179224	0.982891669	0.998439902	Bacteria.Verrucomicrobia.Verrucomicrobiae.Verrucomicrobiales.Verrucomicrobiaceae.Akkermansia	TMEM254
156433	ENSG00000133678	rs55701754	0.071773956	0.020550156	0.069152489	0.031753105	-0.405581236	0.801980685	-0.1582752	0.27414446	0.221579629	0.337790036	0.08564668	0.124903992	0.213175192	0.040268851	0.961639693	0.837847326	Bacteria.Firmicutes.Clostridia.Clostridiales.Ruminococcaceae.Eubacterium_coprostanoligenes_group	TMEM254
156434	ENSG00000133678	rs55701754	0.414060931	0.143666688	0.186006851	0.107094562	-0.118370929	0.328398884	0.080877794	-0.148676252	0.143997029	0.2218701	0.06050923	0.090989398	0.207251779	0.045103601	0.919317431	0.97562022	Bacteria.Bacteroidetes.Bacteroidia.Bacteroidales.Porphyromonadaceae	TMEM254
156435	ENSG00000133678	rs55701754	0.967316949	0.7644882	0.639265956	0.678618213	0.009522153	0.101299249	-0.044076345	0.053144492	0.231503731	0.336708789	0.093593865	0.127682839	0.520687657	0.349200309	0.99759175	0.986746924	Bacteria.Firmicutes.Clostridia.Clostridiales.Lachnospiraceae.Lachnospiraceae_UCG_008	TMEM254
156436	ENSG00000133678	rs55701754	0.799932203	0.083788208	0.266506491	0.269366538	0.041074738	0.443490023	-0.072052922	-0.109435859	0.161409907	0.252547905	0.064288343	0.098233742	0.425876701	0.04910993	0.633084967	0.920789301	Bacteria.Firmicutes.Clostridia.Clostridiales.Lachnospiraceae.Lachnoclostridium	TMEM254
156437	ENSG00000133678	rs55701754	0.872840969	0.975406748	0.519305706	0.241792038	-0.026122081	0.008402136	-0.033721849	0.102930268	0.162568446	0.271502068	0.052044673	0.087133845	0.469892137	0.329195824	0.997282517	0.999171204	Bacteria.Proteobacteria.Gammaproteobacteria.Enterobacteriales.Enterobacteriaceae	TMEM254
156438	ENSG00000133678	rs55701754	0.435099328	0.52940857	0.622418211	0.425979089	-0.157191171	0.159992533	-0.037075943	-0.095734766	0.20015324	0.253032489	0.074933006	0.119500671	0.31237271	0.241665112	0.790412085	0.914506398	Bacteria.Bacteroidetes.Bacteroidia.Bacteroidales.Porphyromonadaceae.Odoribacter	TMEM254
156439	ENSG00000133678	rs55701754	0.37747151	0.332167393	0.066143527	0.227152104	0.15494143	0.218465022	-0.162111701	-0.162203684	0.174357233	0.223596821	0.086741769	0.133034669	0.32435862	0.136610293	0.981698993	0.963683288	Bacteria.Firmicutes.Bacilli.Lactobacillales.Streptococcaceae	TMEM254
156440	ENSG00000133678	rs55701754	0.719837405	0.689871807	0.275198591	0.727572079	0.071424247	0.141113828	-0.085726315	0.045061802	0.198269825	0.352068403	0.077901757	0.12879816	0.506152275	0.280217955	0.743801121	0.902947316	Bacteria.Firmicutes.Negativicutes.Selenomonadales.Veillonellaceae	TMEM254
156441	ENSG00000133678	rs55701754	0.666691546	0.329399838	0.455478433	0.952733489	-0.062530846	0.208073877	-0.055376391	-0.006081442	0.144525404	0.211737361	0.073755839	0.102202753	0.257693312	0.08437411	0.998525812	0.998516628	Bacteria.Proteobacteria.Deltaproteobacteria.Desulfovibrionales.Desulfovibrionaceae	TMEM254
156442	ENSG00000133678	rs55701754	0.822400316	0.63546735	0.211568058	0.669561548	0.038212058	0.140534887	0.130598672	-0.084195059	0.169554286	0.29506371	0.103510623	0.196397846	0.436902874	0.205512175	0.999739884	0.902497924	Bacteria.Actinobacteria.Coriobacteriia.Coriobacteriales.Coriobacteriaceae	TMEM254
156443	ENSG00000133678	rs55701754	0.690433569	0.282786443	0.589093526	0.70016315	-0.06056334	0.247765202	0.031436721	0.0320298	0.151390551	0.228765632	0.057911101	0.082805805	0.276316537	0.089546805	0.91022343	0.896668897	Bacteria.Proteobacteria.Betaproteobacteria.Burkholderiales.Alcaligenaceae.Parasutterella	TMEM254
156444	ENSG00000133678	rs55701754	0.915247234	0.80167158	0.4198068	0.015300506	-0.017373905	-0.058148401	0.065734243	-0.316081512	0.162620434	0.230551959	0.080962489	0.1268883	0.414152617	0.235774972	0.991744893	0.795227166	Bacteria.Firmicutes.Bacilli.Lactobacillales.Carnobacteriaceae	TMEM254
156445	ENSG00000133678	rs55701754	0.926844471	0.892624939	0.417785876	0.036512919	-0.015200656	-0.031808888	0.066944617	-0.266359663	0.164915287	0.23472911	0.08209407	0.124743062	0.408302818	0.264899561	0.945687051	0.823043084	Bacteria.Firmicutes.Bacilli.Lactobacillales.Carnobacteriaceae.Granulicatella	TMEM254
156446	ENSG00000133678	rs55701754	0.665415781	0.3188145	0.953153766	0.279390813	-0.06434508	0.214508796	-0.004843157	-0.149837185	0.148114172	0.213526465	0.082123627	0.137365303	0.259906016	0.100630176	0.999670759	0.996530704	Bacteria.Firmicutes.Clostridia.Clostridiales.Ruminococcaceae.Flavonifractor	TMEM254
156447	ENSG00000133678	rs55701754	0.844822565	0.977044669	0.466288097	0.389874023	0.043946557	0.008998966	0.06657147	-0.125175329	0.223632938	0.311542639	0.090839862	0.144605157	0.628674539	0.469055991	0.948905015	0.966332496	Bacteria.Firmicutes.Clostridia.Clostridiales.Ruminococcaceae.Ruminococcaceae_NK4A214_group	TMEM254
156448	ENSG00000133678	rs55701754	0.791566246	0.23857676	0.876098667	0.506485356	-0.050722725	0.399170995	0.011044476	0.087908806	0.1911415	0.335583732	0.07055719	0.131595872	0.549612317	0.138656739	0.999985325	0.999758873	Bacteria.Firmicutes.Clostridia.Clostridiales.Ruminococcaceae.Ruminococcaceae_UCG_014	TMEM254
156449	ENSG00000133678	rs55701754	0.865488472	0.588095	0.945671956	0.746138726	-0.130519731	0.485504996	0.009446607	-0.052316196	0.767476785	0.891974646	0.138094926	0.16091632	0.965092558	0.652627924	0.997187614	0.941674949	Bacteria.Bacteroidetes.Bacteroidia.Bacteroidales	TMEM254
156450	ENSG00000133678	rs55701754	0.504238616	0.219877994	0.471597401	0.138399419	-0.096405499	0.260609301	0.043424858	-0.147658842	0.143552851	0.210373977	0.059970101	0.098424804	0.194866757	0.064251268	0.97729231	0.819572364	Bacteria.Bacteroidetes.Bacteroidia.Bacteroidales.Rikenellaceae	TMEM254
156451	ENSG00000133678	rs55701754	0.786330007	0.32723973	0.674120007	0.618278669	-0.043694394	0.217752977	0.033613605	0.056462045	0.160522327	0.220592203	0.079575828	0.112767871	0.271806299	0.078339714	0.990263512	0.935449612	Bacteria.Proteobacteria.Gammaproteobacteria.Pseudomonadales	TMEM254
156452	ENSG00000133678	rs55701754	0.475878463	0.249288985	0.314884325	0.907577655	-0.103496105	0.261024279	-0.053686359	0.009591979	0.144324922	0.224539943	0.053004912	0.082300722	0.210375283	0.073369227	0.717092817	0.871357222	Bacteria.Firmicutes.Negativicutes.Selenomonadales.Veillonellaceae.Dialister	TMEM254
156453	ENSG00000133678	rs55701754	0.33033981	0.410931678	0.083100859	0.049448941	0.216576613	-0.250946213	0.144554067	-0.263228664	0.220821733	0.303225802	0.082129786	0.131475659	0.3728027	0.245069805	0.981084248	0.998600531	Bacteria.Firmicutes.Clostridia.Clostridiales.Ruminococcaceae.Ruminiclostridium_6	TMEM254
156454	ENSG00000133678	rs55701754	0.896422513	0.416588678	0.484689312	0.79280991	0.027164064	0.282367664	0.054166491	0.037132376	0.207847755	0.345373615	0.077072305	0.140788324	0.534074594	0.201150334	0.773187521	0.996502544	Bacteria.Firmicutes.Clostridia.Clostridiales.Family_XI	TMEM254
156455	ENSG00000133678	rs55701754	0.499174753	0.335084563	0.56322177	0.456131583	-0.489974034	0.822870611	0.081550301	-0.13082966	0.720980631	0.847334908	0.140351906	0.174505945	0.910069696	0.605629455	0.999135888	0.996172726	Bacteria.Firmicutes.Clostridia.Clostridiales.Ruminococcaceae	TMEM254
156456	ENSG00000133678	rs55701754	0.245490155	0.563644697	0.272570713	0.647548173	-0.198615154	0.140181645	-0.062595331	-0.040297392	0.169472377	0.241521576	0.056568445	0.087735743	0.222116515	0.280745114	0.583533066	0.90787997	Bacteria.Firmicutes.Clostridia.Clostridiales.Lachnospiraceae.Lachnospiraceae_UCG_010	TMEM254
156457	ENSG00000133678	rs55701754	0.607153472	0.150410121	0.719510775	0.083767935	-0.076358752	0.309272462	0.020779813	-0.156221829	0.147795708	0.212520452	0.057613431	0.08895544	0.306443796	0.068288536	0.785626883	0.727111489	Bacteria.Firmicutes.Clostridia.Clostridiales.Lachnospiraceae.Roseburia	TMEM254
156458	ENSG00000133678	rs55701754	0.553250686	0.239560853	0.907282013	0.518942002	-0.090303676	0.275040725	-0.007417012	0.068415119	0.151518382	0.231717361	0.063435297	0.105496433	0.242649554	0.061029073	0.667606245	0.966168392	Bacteria.Firmicutes.Clostridia.Clostridiales.Lachnospiraceae.Lachnospira	TMEM254
156459	ENSG00000133678	rs55701754	0.722471717	0.242741106	0.616542463	0.522208617	-0.052355133	0.254188017	-0.037238082	-0.073665798	0.14677635	0.215617184	0.074006298	0.114489169	0.349035139	0.073175368	0.977260763	0.968905896	Bacteria.Firmicutes.Negativicutes.Selenomonadales.Veillonellaceae.Veillonella	TMEM254
156460	ENSG00000133678	rs55701754	0.621953748	0.15172194	0.774234479	0.159216428	-0.084734725	0.327668073	-0.021688612	0.151467414	0.171025947	0.225896758	0.075297876	0.106364171	0.352333409	0.068215734	0.855631344	0.981481548	Bacteria.Firmicutes.Clostridia.Clostridiales.Lachnospiraceae.Eubacterium_eligens_group	TMEM254
156461	ENSG00000133678	rs55701754	0.970755633	0.447518034	0.273482907	0.953875255	0.006046195	0.196478319	0.064685306	-0.005798176	0.164289622	0.257105899	0.058569515	0.099857218	0.435062086	0.13599568	0.859659891	0.980821655	Bacteria.Firmicutes.Erysipelotrichia.Erysipelotrichales.Erysipelotrichaceae.Erysipelatoclostridium	TMEM254
156462	ENSG00000133678	rs55701754	0.623254453	0.017764713	0.981169403	0.036716903	-0.086384152	0.87080789	-0.001437938	0.258649183	0.17500942	0.358014119	0.06068823	0.12126824	0.425596611	0.024193646	0.999858829	0.852542293	Bacteria.Proteobacteria.Betaproteobacteria.Neisseriales.Neisseriaceae.Eikenella	TMEM254
156463	ENSG00000133678	rs55701754	0.686033708	0.425932548	0.955083695	0.977978552	-0.086400184	0.219335055	-0.004506227	0.003258416	0.212777948	0.273756734	0.079697351	0.11759097	0.439413026	0.223168888	0.900772072	0.999082763	Bacteria.Firmicutes.Clostridia.Clostridiales.Ruminococcaceae.Ruminococcus_2	TMEM254
156464	ENSG00000133678	rs55701754	0.582455242	0.320267379	0.222834981	0.541419078	-0.078902394	0.227454004	-0.067755377	0.059748917	0.142792459	0.227098401	0.055050114	0.097325587	0.234662026	0.091493344	0.830403141	0.903785808	Bacteria.Fusobacteria.Fusobacteriia.Fusobacteriales.Fusobacteriaceae.Fusobacterium	TMEM254
156465	ENSG00000133678	rs55701754	0.091123833	0.026726702	0.072531287	0.034700839	-0.332973674	0.665589146	-0.134571021	0.225859403	0.194162592	0.293605012	0.073720324	0.104705181	0.144095418	0.035008869	0.513737386	0.824114332	Bacteria.Firmicutes.Clostridia.Clostridiales.Ruminococcaceae.Ruminococcus_1	TMEM254
156466	ENSG00000133678	rs55701754	0.84829125	0.57175974	0.707744753	0.859623753	-0.034985236	0.185303004	0.041823654	-0.032627361	0.182154545	0.326040232	0.111074756	0.183758022	0.522203198	0.252214835	0.998820086	0.961415255	Bacteria.Firmicutes.Clostridia.Clostridiales.Family_XIII	TMEM254
156467	ENSG00000133678	rs55701754	0.595197241	0.684865914	0.811552537	0.619141988	-0.145595046	0.125184092	-0.024522317	-0.064229462	0.272675188	0.307082758	0.102434519	0.128597876	0.632802183	0.499646565	0.868847428	0.935161318	Bacteria.Firmicutes.Clostridia.Clostridiales.Ruminococcaceae.Anaerotruncus	TMEM254
156468	ENSG00000133678	rs55701754	0.317790053	0.111231671	0.221346973	0.104834677	-0.169351859	0.364318826	-0.08454365	0.167176429	0.168217088	0.225633826	0.068467015	0.10163802	0.27755661	0.070462703	0.469752209	0.8036443	Bacteria.Firmicutes.Clostridia.Clostridiales.Christensenellaceae.Christensenellaceae_R_7_group	TMEM254
156469	ENSG00000133678	rs55701754	0.457020356	0.206576413	0.257920446	0.243182056	-0.10984275	0.280527993	0.086400324	-0.148400491	0.146803494	0.219888786	0.075701501	0.126001107	0.215129974	0.078454305	0.920183094	0.881181727	Bacteria.Firmicutes.Clostridia.Clostridiales.Lachnospiraceae.Fusicatenibacter	TMEM254
156470	ENSG00000133678	rs55701754	0.632516544	0.353795021	0.369010726	0.540523802	-0.06902031	0.196951497	0.084189378	-0.09045683	0.143655943	0.210883984	0.093066643	0.147019414	0.239950407	0.08911007	0.999276643	0.988728768	Bacteria.Firmicutes.Clostridia.Clostridiales.Ruminococcaceae.Ruminiclostridium_5	TMEM254
156471	ENSG00000133678	rs55701754	0.592415703	0.107682159	0.960630665	0.138001005	-0.098355949	0.42980557	-0.002764334	0.133222864	0.182818347	0.263488687	0.055785563	0.08871098	0.380396844	0.060524787	0.998329958	0.99999132	Bacteria.Firmicutes.Clostridia.Clostridiales.Clostridiaceae_1	TMEM254
156472	ENSG00000133678	rs55701754	0.691098274	0.125576792	0.31713132	0.273991178	0.088801093	0.536125898	0.082165119	0.134213122	0.222480953	0.34549667	0.081502681	0.121653708	0.550585792	0.124311342	0.961249848	0.997513341	Bacteria.Firmicutes.Clostridia.Clostridiales.Lachnospiraceae.Eubacterium_xylanophilum_group	TMEM254
156473	ENSG00000133678	rs55701754	0.441506713	0.670022974	0.137746124	0.897954009	0.169494151	0.138197286	-0.143019337	0.020144152	0.218873805	0.322846122	0.095171617	0.156460959	0.404089597	0.295478726	0.933709887	0.933837527	Bacteria.Firmicutes.Bacilli	TMEM254
156474	ENSG00000133678	rs55701754	0.561776075	0.32425143	0.806676143	0.954594442	-0.105717583	0.228676986	0.028262845	-0.009275398	0.181271261	0.230221492	0.115022309	0.162275612	0.288590257	0.113418629	0.881289313	0.982185761	Bacteria.Actinobacteria	TMEM254
156475	ENSG00000133678	rs55701754	0.641450177	0.34827923	0.868534938	0.66394754	-0.072014721	0.202831761	-0.016836801	0.067806929	0.153923898	0.214690905	0.101319609	0.15535566	0.241866397	0.100349054	0.823621552	0.916650172	Bacteria.Actinobacteria.Actinobacteria	TMEM254
156476	ENSG00000133678	rs55701754	0.3197641	0.111780901	0.222996663	0.105297738	-0.16843445	0.363619649	-0.084167052	0.166909516	0.167994972	0.225553495	0.068408502	0.101613739	0.276679209	0.069475728	0.468094859	0.810353841	Bacteria.Firmicutes.Clostridia.Clostridiales.Christensenellaceae	TMEM254
156477	ENSG00000133678	rs55701754	0.172037085	0.483277819	0.226271321	0.584116687	-0.305306062	0.187766738	-0.114281461	-0.069662609	0.22109092	0.266304575	0.093550702	0.126629665	0.257399205	0.295001801	0.758526225	0.892254715	Bacteria.Firmicutes.Clostridia.Clostridiales.Ruminococcaceae.Ruminiclostridium_9	TMEM254
156478	ENSG00000133678	rs55701754	0.420893815	0.21232141	0.500320745	0.459330038	-0.139515375	0.290665855	-0.063872852	0.114715205	0.172240493	0.230762267	0.094239199	0.154108623	0.272376169	0.080413713	0.999672451	0.998587032	Bacteria.Firmicutes.Clostridia.Clostridiales.Ruminococcaceae.Butyricicoccus	TMEM254
156479	ENSG00000133678	rs55701754	0.960664162	0.191368506	0.449604457	0.367022584	-0.008377168	0.341297056	0.043989599	0.09324659	0.169199259	0.258501506	0.057830021	0.102649228	0.444129091	0.099300909	0.959597159	0.99789802	Bacteria.Verrucomicrobia	TMEM254
156480	ENSG00000133678	rs55701754	0.167554413	0.052550939	0.200396155	0.093179304	-0.409310434	1.021686455	0.099286883	-0.243358911	0.293265321	0.517383413	0.076754872	0.14282592	0.532518134	0.140794228	0.998803525	0.997226571	Bacteria.Firmicutes.Clostridia.Clostridiales.Lachnospiraceae.Eubacterium_rectale_group	TMEM254
156481	ENSG00000133678	rs55701754	0.993142065	0.76622763	0.697501244	0.293720283	-0.002105592	-0.109992213	-0.027911683	0.11481595	0.244031051	0.368408179	0.071491092	0.108464739	0.674482225	0.347105782	0.996566686	0.997858307	Bacteria.Proteobacteria.Gammaproteobacteria	TMEM254
156482	ENSG00000133678	rs55701754	0.352131334	0.144818033	0.387742958	0.18484512	-0.972072601	1.770942769	0.147778728	-0.272100065	1.037223117	1.199965145	0.16994738	0.203028859	0.997454612	0.79849235	0.997650199	0.999159905	Bacteria.Firmicutes.Clostridia.Clostridiales	TMEM254
156483	ENSG00000133678	rs55701754	0.561474687	0.765193469	0.816940633	0.48973739	-0.089896018	0.078472522	0.011982902	0.059172173	0.154023443	0.26164282	0.05155669	0.085180173	0.318292291	0.213379979	0.999492402	0.999741582	Bacteria.Proteobacteria.Gammaproteobacteria.Enterobacteriales.Enterobacteriaceae.Escherichia_Shigella	TMEM254
156484	ENSG00000133678	rs55701754	0.241389947	0.06591886	0.018094369	0.00456538	-0.16629083	0.385428369	0.168997587	-0.339406875	0.140649154	0.206057166	0.069688596	0.11551839	0.128299296	0.028053763	0.997117901	0.863162129	Bacteria.Firmicutes.Clostridia.Clostridiales.Lachnospiraceae.Eubacterium_hallii_group	TMEM254
156485	ENSG00000133678	rs55701754	0.306556612	0.106712777	0.416201853	0.127169921	-0.181324251	0.402382429	-0.057199224	0.154218241	0.175943597	0.245983407	0.069904	0.099809223	0.207672234	0.033760201	0.530177106	0.813598309	Bacteria.Firmicutes.Clostridia.Clostridiales.Peptostreptococcaceae.Intestinibacter	TMEM254
156486	ENSG00000133678	rs55701754	0.103179089	0.018223562	0.080284063	0.022905109	-0.358824125	0.67755145	0.11650511	-0.236341728	0.217091013	0.279723891	0.065571029	0.101420914	0.234105527	0.033610156	0.9994853	0.999502343	Bacteria.Firmicutes.Clostridia.Clostridiales.Lachnospiraceae.Ruminococcus_gnavus_group	TMEM254
156487	ENSG00000133678	rs55701754	0.422731627	0.246119463	0.202422539	0.373702662	-0.117406855	0.246123087	0.09649287	-0.105935521	0.145524032	0.210292478	0.07493533	0.11826735	0.177432147	0.077828773	0.65329354	0.948581503	Bacteria.Firmicutes.Clostridia.Clostridiales.Lachnospiraceae.Dorea	TMEM254
156488	ENSG00000133678	rs55701754	0.36088048	0.174069593	0.391148822	0.213441545	-1.156545503	1.9359783	0.173820043	-0.291628328	1.25686689	1.408704275	0.201344559	0.232100792	0.999435429	0.959065662	0.999968393	0.999515331	Bacteria.Firmicutes	TMEM254
156489	ENSG00000133678	rs55701754	0.396374376	0.832655042	0.163003764	0.786308085	0.210749432	0.073504479	0.12368083	-0.042240124	0.246849052	0.346476552	0.087652765	0.155163379	0.427750257	0.412349796	0.997947728	0.9977362	Bacteria.Actinobacteria.Actinobacteria.Micrococcales	TMEM254
156490	ENSG00000133678	rs55701754	0.104722958	0.018589452	0.096467869	0.023257117	-0.300734083	0.73492651	0.138191137	-0.296767991	0.182776861	0.304403991	0.081933036	0.127691951	0.140031576	0.023785033	0.870228015	0.745224001	Bacteria.Firmicutes.Clostridia.Clostridiales.Lachnospiraceae.Blautia	TMEM254
156491	ENSG00000133678	rs55701754	0.322600494	0.534755073	0.396511355	0.624893274	-0.165217665	0.147328707	-0.059967811	-0.051160359	0.16576272	0.23607098	0.070260287	0.104139897	0.219527748	0.198307115	0.879494636	0.998819627	Bacteria.Firmicutes.Clostridia.Clostridiales.Ruminococcaceae.Ruminococcaceae_UCG_003	TMEM254
156492	ENSG00000133678	rs55701754	0.186316899	0.163635972	0.195016559	0.337959087	-0.277679294	0.472554098	-0.093346284	0.120953812	0.207895872	0.335410664	0.071290644	0.125298315	0.245470851	0.13246247	0.997329664	0.92426646	Bacteria.Firmicutes.Negativicutes.Selenomonadales.Veillonellaceae.Megasphaera	TMEM254
156493	ENSG00000133678	rs55701754	0.801591847	0.563232053	0.218978207	0.207228527	-0.037137456	0.128906235	0.071039177	-0.12311576	0.147185433	0.221859559	0.057232455	0.096643343	0.36484855	0.166515616	0.847956925	0.935010895	Bacteria.Firmicutes.Negativicutes.Selenomonadales.Acidaminococcaceae	TMEM254
156494	ENSG00000133678	rs55701754	0.606751709	0.269486672	0.987750093	0.615494601	-0.076068848	0.244173816	0.000962228	0.05642925	0.147069836	0.219235114	0.062430627	0.111813292	0.239413082	0.08310628	0.99935717	0.960853802	Bacteria.Firmicutes.Erysipelotrichia.Erysipelotrichales.Erysipelotrichaceae.Erysipelotrichaceae_UCG_003	TMEM254
156495	ENSG00000133678	rs55701754	0.760762795	0.39015527	0.365376273	0.811338272	0.064030753	0.304108536	0.087010831	0.037948126	0.209413527	0.351522244	0.09545417	0.158333187	0.550982513	0.193191508	0.813937627	0.992748904	Bacteria.Firmicutes.Clostridia.Clostridiales.Lachnospiraceae.Lachnospiraceae_ND3007_group	TMEM254
156496	ENSG00000133678	rs55701754	0.724871305	0.409666773	0.540181066	0.359256394	-0.052818252	0.177485996	-0.040116336	0.098199527	0.149422898	0.213879829	0.06514574	0.106355049	0.259297245	0.127170967	0.919213845	0.989428248	Bacteria.Proteobacteria.Gammaproteobacteria.Pasteurellales.Pasteurellaceae.Haemophilus	TMEM254
156497	ENSG00000133678	rs55701754	0.709638575	0.712735823	0.851350711	0.828502677	-0.136396587	0.16479453	0.014221411	0.022146995	0.364719188	0.445635021	0.075588317	0.101826866	0.624519132	0.467134595	0.990825301	0.932561433	Bacteria.Firmicutes.Clostridia.Clostridiales.Ruminococcaceae.Faecalibacterium	TMEM254
156498	ENSG00000133678	rs55701754	0.386342462	0.638470107	0.097329826	0.903114395	0.18177316	0.156228489	0.14318383	-0.018995476	0.208422098	0.330955608	0.085117328	0.155440541	0.428979066	0.334469861	0.99991226	0.999177825	Bacteria.Actinobacteria.Coriobacteriia.Coriobacteriales.Coriobacteriaceae.Collinsella	TMEM254
156499	ENSG00000133678	rs55701754	0.369925702	0.172852858	0.039605584	0.140713747	-0.127382655	0.305157811	-0.101156497	0.125422082	0.141085488	0.221410089	0.048167541	0.084101131	0.169491869	0.055910704	0.531158605	0.985377765	Bacteria.Proteobacteria.Betaproteobacteria.Burkholderiales.Alcaligenaceae.Sutterella	TMEM254
156500	ENSG00000133678	rs55701754	0.621083868	0.259075068	0.880534606	0.371175847	-0.074055199	0.24242769	-0.012487552	0.11596339	0.14909763	0.212929043	0.082762672	0.128775933	0.265875755	0.078896277	0.917770889	0.997132292	Bacteria.Firmicutes.Bacilli.Bacillales	TMEM254
156501	ENSG00000133678	rs55701754	0.761055504	0.200308155	0.742817139	0.473122708	-0.051474172	0.40122247	-0.02195305	-0.088687884	0.168559911	0.310108248	0.066619934	0.122902952	0.462009567	0.108121458	0.950129263	0.997216401	Bacteria.Firmicutes.Clostridia.Clostridiales.Ruminococcaceae.Subdoligranulum	TMEM254
156502	ENSG00000133678	rs55701754	0.585299278	0.083350614	0.946770848	0.099073592	-0.102093343	0.475074509	-0.003782861	0.15423513	0.186167483	0.270142046	0.056443057	0.0921739	0.394592692	0.059303673	0.99714486	0.996602117	Bacteria.Firmicutes.Clostridia.Clostridiales.Clostridiaceae_1.Clostridium_sensu_stricto_1	TMEM254
156503	ENSG00000133678	rs55701754	0.942956898	0.67536641	0.209029639	0.188479633	-0.011053224	0.096069658	0.074322396	-0.126456595	0.153878004	0.228360082	0.058575913	0.095148481	0.365591051	0.218948108	0.597238231	0.970562572	Bacteria.Firmicutes.Negativicutes.Selenomonadales.Acidaminococcaceae.Phascolarctobacterium	TMEM254
156504	ENSG00000133678	rs55701754	0.568288289	0.318206935	0.473238907	0.863211764	-0.082190561	0.211593857	-0.050419587	0.017558661	0.143315109	0.21035857	0.06988948	0.101512201	0.248004597	0.094218023	0.995339941	0.95533137	Bacteria.Proteobacteria.Deltaproteobacteria.Desulfovibrionales.Desulfovibrionaceae.Bilophila	TMEM254
156505	ENSG00000133678	rs55701754	0.074879033	0.028041381	0.069371977	0.050307299	-0.401442219	0.681220356	-0.126492925	0.207971684	0.221760225	0.30316763	0.068503886	0.104278558	0.163404706	0.043210134	0.952951676	0.871073861	Bacteria.Proteobacteria.Gammaproteobacteria.Enterobacteriales.Enterobacteriaceae.Citrobacter	TMEM254
156506	ENSG00000133678	rs55701754	0.972842247	0.460579571	0.625174856	0.90699592	0.007429966	0.25320396	0.051389648	0.01997835	0.217408718	0.341107237	0.104691939	0.170340296	0.628541376	0.260611369	0.99792254	0.986607256	Bacteria.Firmicutes.Clostridia.Clostridiales.Family_XIII.Family_XIII_AD3011_group	TMEM254
156507	ENSG00000133678	rs55701754	0.466071849	0.219785996	0.143538876	0.115262757	0.137303701	0.291864299	-0.129288606	-0.204141673	0.187266049	0.235556684	0.087320547	0.127880721	0.373945518	0.113451131	0.967792983	0.950973549	Bacteria.Firmicutes.Bacilli.Lactobacillales	TMEM254
156508	ENSG00000133678	rs55701754	0.598418651	0.330561287	0.194916455	0.557907472	-0.075481284	0.220040967	-0.072181756	0.056716238	0.142612972	0.224457522	0.055114301	0.096293575	0.235212929	0.095600212	0.823938752	0.908393237	Bacteria.Fusobacteria.Fusobacteriia.Fusobacteriales	TMEM254
156509	ENSG00000133678	rs55701754	0.568960306	0.657946152	0.957611061	0.239899716	-0.108494427	0.1041538	-0.003069299	-0.091994222	0.189510908	0.234161807	0.057523746	0.077560145	0.409272017	0.287126457	0.888245137	0.909085868	Bacteria.Bacteroidetes.Bacteroidia.Bacteroidales.Prevotellaceae.Prevotella_9	TMEM254
156510	ENSG00000133678	rs55701754	0.959246504	0.889259702	0.58116244	0.335057388	0.011875797	0.038844542	0.043269606	-0.101629564	0.231512427	0.277881701	0.078038264	0.104645128	0.549149577	0.41579769	0.998896274	0.99087052	Bacteria.Proteobacteria.Deltaproteobacteria.Desulfovibrionales.Desulfovibrionaceae.Desulfovibrio	TMEM254
156511	ENSG00000133678	rs55701754	0.359635645	0.011574881	0.504989585	0.01849911	-0.187061866	0.909655397	-0.046949151	0.293266568	0.202758473	0.350079965	0.070033486	0.121372555	0.353690066	0.028802865	0.999878354	0.869792192	Bacteria.Bacteroidetes.Bacteroidia.Bacteroidales.Porphyromonadaceae.Barnesiella	TMEM254
156512	ENSG00000133678	rs55701754	0.462567108	0.268100118	0.492064116	0.620759824	-0.112114482	0.260572863	-0.05373288	0.067796472	0.151710999	0.233276179	0.077767912	0.136369885	0.232130933	0.083373212	0.998043854	0.98261409	Bacteria.Firmicutes.Clostridia.Clostridiales.Ruminococcaceaencultured	TMEM254
156513	ENSG00000133678	rs55701754	0.49396049	0.327680998	0.673835059	0.704488406	-0.132221008	0.296199548	-0.022820052	0.035443481	0.19220836	0.300337504	0.053973348	0.093041631	0.377251341	0.161122726	0.87974979	0.998607976	Bacteria.Firmicutes.Clostridia.Clostridiales.Lachnospiraceae.Tyzzerella_4	TMEM254
156514	ENSG00000133678	rs55701754	0.365414518	0.21925279	0.408460958	0.202205297	-0.132078584	0.255442332	-0.045604342	-0.099538704	0.14490683	0.205920292	0.054813583	0.077263019	0.161434849	0.074201428	0.968802863	0.929290029	Bacteria.Bacteroidetes.Bacteroidia.Bacteroidales.Prevotellaceae	TMEM254
156515	ENSG00000133678	rs55701754	0.689386866	0.339540698	0.41961393	0.995896722	-0.058225219	0.203957061	-0.061350819	-0.000533089	0.145028015	0.211980826	0.075532086	0.103261066	0.263406549	0.092147436	0.997604342	0.998668772	Bacteria.Proteobacteria.Deltaproteobacteria	TMEM254
156516	ENSG00000133704	rs2241828	0.242465297	0.015505493	0.933750071	0.606863207	0.199696533	-0.537094506	0.006325265	-0.043834009	0.169294108	0.216062738	0.075796913	0.084774036	0.18040021	0.014107616	0.993990759	0.998719086	Bacteria.Firmicutes.Bacilli.Bacillales.Family_XI.Gemella	IPO8
156517	ENSG00000133704	rs2241828	0.335464619	0.009991568	0.181632324	0.209244437	0.14625347	-0.445390191	0.09172897	-0.102212757	0.150720981	0.167823477	0.067936952	0.080595693	0.150240453	0.007327936	0.893190239	0.987424055	Bacteria.Proteobacteria.Gammaproteobacteria.Pasteurellales.Pasteurellaceae	IPO8
156518	ENSG00000133704	rs2241828	0.169524096	0.007060506	0.486210678	0.631924549	0.207871639	-0.474240585	0.044513794	-0.03451828	0.149638025	0.170459187	0.063559735	0.071719876	0.107334882	0.005092094	0.911616855	0.952554209	Bacteria.Firmicutes.Clostridia.Clostridiales.Ruminococcaceae.Ruminococcaceae_UCG_002	IPO8
156519	ENSG00000133704	rs2241828	0.731135955	0.566952776	0.653946301	0.303744615	0.091595591	-0.182826529	-0.045714434	0.129674362	0.265420111	0.317693222	0.101505432	0.125090963	0.674040205	0.455766259	0.854255269	0.913834648	Bacteria.Firmicutes.Clostridia.Clostridiales.Ruminococcaceae.Anaerotruncus	IPO8
156520	ENSG00000133704	rs2241828	0.914621671	0.218205321	0.733645699	0.822918309	0.045786964	-0.542563105	0.034227807	0.02465711	0.425415485	0.436372434	0.100156169	0.109733947	0.855467774	0.422421078	0.999330493	0.997562661	Bacteria.Proteobacteria	IPO8
156521	ENSG00000133704	rs2241828	0.5618228	0.90961929	0.825796809	0.703237731	0.295116129	-0.103160634	-0.022179161	-0.063234443	0.506088751	0.90522054	0.100365001	0.165259862	0.954184916	0.799026692	0.999826541	0.999832315	Bacteria.Firmicutes.Clostridia.Clostridiales.Lachnospiraceae	IPO8
156522	ENSG00000133704	rs2241828	0.474636329	0.029220649	0.924232631	0.470150573	0.15725288	-0.669096783	-0.010052702	-0.09607693	0.218670007	0.300069294	0.105293337	0.132249294	0.503066018	0.055886482	0.999697332	0.894683924	Bacteria.Firmicutes.Clostridia.Clostridiales.Ruminococcaceae.Ruminococcaceae_UCG_013	IPO8
156523	ENSG00000133704	rs2241828	0.311448988	0.21090167	0.796148384	0.958489201	0.235312318	-0.44318459	0.024266498	0.008070114	0.230669055	0.350743198	0.093549478	0.154449941	0.394178667	0.1823653	0.998891856	0.999590371	Bacteria.Firmicutes.Bacilli.Bacillales.Staphylococcaceae.Staphylococcus	IPO8
156524	ENSG00000133704	rs2241828	0.086334867	0.02793916	0.221390123	0.481179405	0.296357964	-0.558774949	0.136509704	-0.108991783	0.170178394	0.248506804	0.110561765	0.153838553	0.120908622	0.022528861	0.999739884	0.895289225	Bacteria.Actinobacteria.Coriobacteriia.Coriobacteriales.Coriobacteriaceae	IPO8
156525	ENSG00000133704	rs2241828	0.294403367	0.003703453	0.831935906	0.227759056	0.175546123	-0.564058036	0.014180459	0.085651011	0.166072345	0.187320725	0.066551719	0.070341253	0.199977226	0.004596992	0.828719954	0.918666054	Bacteria.Proteobacteria.Betaproteobacteria.Burkholderiales.Alcaligenaceae	IPO8
156526	ENSG00000133704	rs2241828	0.220133122	0.028724916	0.868218426	0.478673694	0.222156279	-0.413691114	0.013123095	0.05767114	0.179433578	0.184934297	0.078780006	0.080936147	0.222525199	0.0274132	0.627676062	0.933536237	Bacteria.Firmicutes.Clostridia.Clostridiales.Christensenellaceae.Christensenellaceae_R_7_group	IPO8
156527	ENSG00000133704	rs2241828	0.486881974	0.00954831	0.791156589	0.311783105	0.146755984	-0.564945695	0.021749417	0.080629349	0.20987212	0.211519287	0.081794981	0.079093373	0.34821282	0.012037195	0.819878635	0.95584061	Bacteria.Proteobacteria.Betaproteobacteria	IPO8
156528	ENSG00000133704	rs2241828	0.155589539	0.004191235	0.151074585	0.127919207	0.208227659	-0.51485	-0.092149139	0.102578884	0.144931204	0.173460398	0.063426218	0.066521651	0.091166443	0.003101057	0.922729228	0.791648849	Bacteria.Bacteroidetes.Bacteroidia.Bacteroidales.Rikenellaceae.Alistipes	IPO8
156529	ENSG00000133704	rs2241828	0.378710301	0.014406527	0.672681884	0.816125195	0.149549224	-0.488651131	0.022507271	0.014426258	0.168729689	0.194338108	0.053034246	0.061788924	0.28588988	0.014929014	0.997282517	0.999171204	Bacteria.Proteobacteria.Gammaproteobacteria.Enterobacteriales.Enterobacteriaceae	IPO8
156530	ENSG00000133704	rs2241828	0.186826232	0.01517683	0.710731141	0.863715064	0.203244295	-0.443393394	0.034132889	0.015534122	0.152345518	0.177770744	0.091631484	0.090142727	0.124378019	0.009392617	0.957070672	0.998755611	Bacteria.Actinobacteria.Actinobacteria.Bifidobacteriales.Bifidobacteriaceae	IPO8
156531	ENSG00000133704	rs2241828	0.092138799	0.001655229	0.326829277	0.076705174	0.284833761	-0.731994029	0.082432276	-0.189614135	0.166623375	0.222961431	0.083435738	0.105415905	0.103043418	0.002621249	0.945687051	0.823043084	Bacteria.Firmicutes.Bacilli.Lactobacillales.Carnobacteriaceae.Granulicatella	IPO8
156532	ENSG00000133704	rs2241828	0.154573944	0.004122091	0.150201564	0.124666249	0.208727684	-0.516642534	-0.092275124	0.102887664	0.144916696	0.173724067	0.063375073	0.066141446	0.090304645	0.003013491	0.924433301	0.805938623	Bacteria.Bacteroidetes.Bacteroidia.Bacteroidales.Rikenellaceae	IPO8
156533	ENSG00000133704	rs2241828	0.183327077	0.042027481	0.525371237	0.379726037	0.193624595	-0.364109267	0.034530961	0.051721199	0.14396802	0.175543374	0.054078706	0.058479948	0.10943277	0.01889977	0.761082404	0.993577312	Bacteria.Proteobacteria.Betaproteobacteria.Burkholderiales.Alcaligenaceae.Sutterella	IPO8
156534	ENSG00000133704	rs2241828	0.287820493	0.046071684	0.892680805	0.687754545	0.202166113	-0.548925429	0.009656152	-0.039773323	0.18864161	0.269919634	0.071293511	0.098520694	0.340804281	0.046863342	0.999985325	0.999758873	Bacteria.Firmicutes.Clostridia.Clostridiales.Ruminococcaceae.Ruminococcaceae_UCG_014	IPO8
156535	ENSG00000133704	rs2241828	0.17784012	0.007100915	0.778388504	0.741866462	0.201330441	-0.473619811	0.018533876	0.026517731	0.147799173	0.170363264	0.065585569	0.080164649	0.098371605	0.005283084	0.998277807	0.999325446	Bacteria.Bacteroidetes.Bacteroidia.Bacteroidales.Porphyromonadaceae.Parabacteroides	IPO8
156536	ENSG00000133704	rs2241828	0.497533495	0.021607988	0.790354732	0.451747209	0.145515092	-0.617708766	-0.022011273	-0.079644993	0.213301229	0.262413045	0.082455451	0.105202474	0.394216535	0.029068944	0.83814088	0.996502544	Bacteria.Firmicutes.Clostridia.Clostridiales.Family_XI	IPO8
156537	ENSG00000133704	rs2241828	0.579418778	0.142278122	0.799636471	0.887762143	0.137856276	-0.428491192	-0.021567217	0.014343192	0.24748368	0.288473063	0.08462404	0.101228506	0.497412237	0.140034553	0.997594253	0.968948848	Bacteria.Firmicutes.Erysipelotrichia.Erysipelotrichales.Erysipelotrichaceae.Faecalitalea	IPO8
156538	ENSG00000133704	rs2241828	0.188843478	0.007032464	0.662387056	0.394371515	0.216117593	-0.550543679	0.032046383	-0.076499887	0.162746911	0.197782334	0.073060843	0.089222595	0.168563227	0.007683751	0.943753908	0.902455491	Bacteria.Proteobacteria.Gammaproteobacteria.Pseudomonadales.Pseudomonadaceae.Pseudomonas	IPO8
156539	ENSG00000133704	rs2241828	0.078664314	0.025962321	0.237625469	0.277625972	0.369071784	-0.734817644	0.110805451	-0.135699083	0.20657693	0.322436498	0.092963679	0.123943909	0.205041991	0.042930534	0.99991226	0.982046009	Bacteria.Actinobacteria.Coriobacteriia.Coriobacteriales.Coriobacteriaceae.Collinsella	IPO8
156540	ENSG00000133704	rs2241828	0.51696616	0.026646535	0.74115632	0.743695912	0.137275325	-0.535507454	0.036467972	0.034537487	0.210679058	0.236093749	0.109930893	0.105182178	0.370914313	0.042825458	0.944069424	0.866226728	Bacteria.Firmicutes.Erysipelotrichia.Erysipelotrichales	IPO8
156541	ENSG00000133704	rs2241828	0.375075733	0.156704959	0.909625717	0.847474198	0.173963723	-0.417305854	0.009441638	-0.022888236	0.194777109	0.291250393	0.082855006	0.118523742	0.331945969	0.125513239	0.99759175	0.986746924	Bacteria.Firmicutes.Clostridia.Clostridiales.Lachnospiraceae.Lachnospiraceae_UCG_008	IPO8
156542	ENSG00000133704	rs2241828	0.185752403	0.014766131	0.705220946	0.89764724	0.204423297	-0.446338151	0.034116536	0.011523224	0.152850955	0.178188473	0.089792091	0.089231879	0.128544402	0.008477812	0.900603743	0.993111591	Bacteria.Actinobacteria.Actinobacteria.Bifidobacteriales.Bifidobacteriaceae.Bifidobacterium	IPO8
156543	ENSG00000133704	rs2241828	0.14096663	0.001404438	0.81100816	0.098741493	0.22094116	-0.647403836	-0.014326709	0.140569654	0.148246881	0.194014558	0.059669701	0.083922749	0.105334743	0.001333587	0.999296249	0.97562022	Bacteria.Bacteroidetes.Bacteroidia.Bacteroidales.Porphyromonadaceae	IPO8
156544	ENSG00000133704	rs2241828	0.198990593	0.009693406	0.674431827	0.692370412	0.191689609	-0.476165005	-0.027502666	0.027161364	0.147719436	0.178656082	0.065175232	0.068346703	0.12183569	0.005131579	0.798897576	0.92250092	Bacteria.Firmicutes.Clostridia.Clostridiales.Lachnospiraceae.Lachnospiraceae_NK4A136_group	IPO8
156545	ENSG00000133704	rs2241828	0.221671287	0.012006998	0.484920687	0.715570402	0.182252665	-0.453820824	-0.044183566	0.02747979	0.147700744	0.17559487	0.062901264	0.075086034	0.125575423	0.007212632	0.889262044	0.921467561	Bacteria.Fusobacteria.Fusobacteriia.Fusobacteriales.Fusobacteriaceae.Fusobacterium	IPO8
156546	ENSG00000133704	rs2241828	0.874855254	0.630346967	0.769869704	0.289667991	0.069105055	0.390027583	0.024307609	-0.150722316	0.437051703	0.806631499	0.08274369	0.141183921	0.965605487	0.656949089	0.997675757	0.924386311	Bacteria.Bacteroidetes	IPO8
156547	ENSG00000133704	rs2241828	0.120769734	0.291231131	0.322320766	0.879510139	0.421698374	-0.38871497	-0.100629505	-0.020979793	0.2682293	0.365307374	0.100902692	0.137854534	0.358415979	0.313027075	0.875422983	0.93080513	Bacteria.Firmicutes.Negativicutes.Selenomonadales	IPO8
156548	ENSG00000133704	rs2241828	0.165974542	0.022065842	0.576166321	0.796079198	0.236307516	-0.447106386	0.03573332	0.019855176	0.168672278	0.190625729	0.063602032	0.076516878	0.129574918	0.017450539	0.739857946	0.99671406	Bacteria.Firmicutes.Negativicutes.Selenomonadales.Acidaminococcaceae.Phascolarctobacterium	IPO8
156549	ENSG00000133704	rs2241828	0.506159402	0.109970753	0.813139412	0.767287499	0.149160695	-0.40745804	-0.020880752	0.028178742	0.223115739	0.251442653	0.087978178	0.094824965	0.456225232	0.106082194	0.981084248	0.998600531	Bacteria.Firmicutes.Clostridia.Clostridiales.Ruminococcaceae.Ruminiclostridium_6	IPO8
156550	ENSG00000133704	rs2241828	0.257229265	0.019787534	0.956206233	0.906476731	0.193955615	-0.452885144	0.003272437	0.007820695	0.169689293	0.189541074	0.059361582	0.066309243	0.151939483	0.012876753	0.962041962	0.97585266	Bacteria.Firmicutes.Clostridia.Clostridiales.Lachnospiraceae.Tyzzerella	IPO8
156551	ENSG00000133704	rs2241828	0.22791643	0.016373118	0.950463393	0.3259773	0.225121282	-0.441859158	-0.005702169	-0.107971821	0.184945085	0.179289527	0.091431911	0.109092447	0.232760183	0.016396809	0.981602936	0.980405449	Bacteria.Firmicutes.Bacilli.Lactobacillales.Streptococcaceae.Streptococcus	IPO8
156552	ENSG00000133704	rs2241828	0.160021401	0.01844382	0.666021702	0.368826817	0.27852778	-0.445497056	-0.03915396	-0.094367664	0.195972489	0.184284532	0.090301765	0.104277857	0.216562476	0.021782829	0.988342907	0.973447285	Bacteria.Firmicutes.Bacilli.Lactobacillales	IPO8
156553	ENSG00000133704	rs2241828	0.072794292	0.001257018	0.228844277	0.055869827	0.300782581	-0.747762306	0.104694584	-0.207322363	0.164929283	0.221695068	0.086183933	0.106488303	0.090476004	0.002070288	0.991744893	0.856262504	Bacteria.Firmicutes.Bacilli.Lactobacillales.Carnobacteriaceae	IPO8
156554	ENSG00000133704	rs2241828	0.452307532	0.156541528	0.951592842	0.997301374	0.177603428	-0.463628915	-0.005649551	-0.000446004	0.234887154	0.323451088	0.092704591	0.13136054	0.476567889	0.143660413	0.998832683	0.998097521	Bacteria.Firmicutes.Clostridia.Clostridiales.Ruminococcaceae.Eubacterium_coprostanoligenes_group	IPO8
156555	ENSG00000133704	rs2241828	0.232455624	0.007090154	0.581623565	0.454761314	0.189467875	-0.566617316	-0.043421491	-0.072195318	0.15719508	0.203774428	0.078408041	0.096003502	0.159933104	0.004654095	0.655346496	0.846247899	Bacteria.Firmicutes.Clostridia.Clostridiales.Peptostreptococcaceae	IPO8
156556	ENSG00000133704	rs2241828	0.956225115	0.267692665	0.284234732	0.570424667	0.012077691	-0.327013236	-0.079741476	0.062677349	0.219182328	0.292504951	0.073850392	0.109897918	0.548887434	0.199979896	0.998896274	0.99087052	Bacteria.Proteobacteria.Deltaproteobacteria.Desulfovibrionales.Desulfovibrionaceae.Desulfovibrio	IPO8
156557	ENSG00000133704	rs2241828	0.189396747	0.204564768	0.531182398	0.652271094	0.271610028	-0.356365221	0.044337924	0.04559617	0.20479477	0.27808068	0.070425673	0.100720157	0.23346416	0.120612192	0.999858829	0.957708045	Bacteria.Proteobacteria.Betaproteobacteria.Neisseriales.Neisseriaceae.Eikenella	IPO8
156558	ENSG00000133704	rs2241828	0.129324941	0.003588576	0.489514543	0.201477865	0.243818837	-0.598275957	-0.049012698	0.120931162	0.15870789	0.197967035	0.07051896	0.093714879	0.095021279	0.003485655	0.999694213	0.857951124	Bacteria.Firmicutes.Clostridia.Clostridiales.Lachnospiraceaencultured	IPO8
156559	ENSG00000133704	rs2241828	0.374959103	0.02162292	0.774785739	0.724747923	0.161092427	-0.435589834	-0.018898727	0.023154956	0.180321552	0.185067832	0.065777212	0.065474764	0.257292644	0.020331712	0.959597159	0.99789802	Bacteria.Verrucomicrobia	IPO8
156560	ENSG00000133704	rs2241828	0.193026924	0.005535556	0.04742051	0.753733059	0.185443648	-0.467220653	-0.113345483	0.018369903	0.140988589	0.162804242	0.056088595	0.05830794	0.117237557	0.003815178	0.473227763	0.862164464	Bacteria.Firmicutes.Negativicutes.Selenomonadales.Veillonellaceae.Dialister	IPO8
156561	ENSG00000133704	rs2241828	0.192847078	0.325034732	0.524879409	0.633142114	0.270595514	-0.312819586	0.055751259	0.062318221	0.205643412	0.315446518	0.087207766	0.129945738	0.272505081	0.228032575	0.852611023	0.895507627	Bacteria.Firmicutes.Clostridia.Clostridiales.Ruminococcaceae.Ruminiclostridium_9	IPO8
156562	ENSG00000133704	rs2241828	0.754657241	0.107331834	0.562310818	0.942399566	0.075302214	-0.440967894	0.039091803	-0.005988238	0.239948012	0.270057047	0.067121687	0.082557496	0.610435613	0.10705251	0.996566686	0.997858307	Bacteria.Proteobacteria.Gammaproteobacteria	IPO8
156563	ENSG00000133704	rs2241828	0.405087122	0.007425705	0.817450697	0.304331665	0.160966096	-0.558033293	0.017824913	0.079228153	0.192077672	0.201911982	0.076910308	0.076521398	0.279390386	0.008923229	0.789206837	0.986443695	Bacteria.Proteobacteria.Betaproteobacteria.Burkholderiales	IPO8
156564	ENSG00000133704	rs2241828	0.111530567	0.00182951	0.035834384	0.009902829	0.227188578	-0.530737152	-0.153102147	0.220451382	0.140824802	0.163303776	0.071431961	0.082961822	0.081222452	0.001555481	0.998525812	0.959516141	Bacteria.Proteobacteria.Deltaproteobacteria.Desulfovibrionales.Desulfovibrionaceae	IPO8
156565	ENSG00000133704	rs2241828	0.142788696	0.010909853	0.420547474	0.842929136	0.228710717	-0.464346414	-0.049304631	0.012337468	0.154175217	0.17717494	0.060824073	0.062015415	0.121970702	0.009463565	0.707232868	0.87452776	Bacteria.Firmicutes.Clostridia.Clostridiales.Lachnospiraceae.Roseburia	IPO8
156566	ENSG00000133704	rs2241828	0.222640765	0.012378344	0.752770644	0.713263868	0.182987877	-0.448190065	0.024883343	-0.031730522	0.148611475	0.174199737	0.078664245	0.085970747	0.116618134	0.007808774	0.992052328	0.997201293	Bacteria.Firmicutes.Clostridia.Clostridiales.Lachnospiraceae.Coprococcus_1	IPO8
156567	ENSG00000133704	rs2241828	0.456292223	0.030184937	0.260761474	0.933069095	0.12500845	-0.518917138	-0.084792551	-0.007547691	0.166801113	0.234148255	0.074741606	0.089523076	0.267901519	0.013083846	0.443911368	0.995873021	Bacteria.Firmicutes.Clostridia.Clostridiales.Peptostreptococcaceae.Intestinibacter	IPO8
156568	ENSG00000133704	rs2241828	0.257951566	0.00668788	0.70387651	0.660057601	0.171916917	-0.489011972	-0.026521514	-0.034379754	0.150638649	0.174533454	0.0694697	0.077807011	0.146917937	0.00392101	0.604811187	0.987452607	Bacteria.Firmicutes.Clostridia.Clostridiales.Lachnospiraceae.Lachnospira	IPO8
156569	ENSG00000133704	rs2241828	0.475496563	0.164191924	0.850199305	0.971501932	0.157508207	-0.478252487	-0.016041612	-0.00469866	0.219453836	0.339910056	0.084599589	0.131018863	0.466701883	0.149806203	0.997947728	0.999729848	Bacteria.Actinobacteria.Actinobacteria.Micrococcales	IPO8
156570	ENSG00000133704	rs2241828	0.078384657	0.012387539	0.189261984	0.291918231	0.299353842	-0.619690598	0.150994245	-0.174283443	0.167393783	0.240884074	0.113814982	0.164023876	0.113062315	0.012323571	0.999005033	0.90762445	Bacteria.Actinobacteria.Coriobacteriia.Coriobacteriales	IPO8
156571	ENSG00000133704	rs2241828	0.810572907	0.784378025	0.950380692	0.528004709	0.150336709	0.353488745	0.006578661	-0.130365549	0.624674333	1.286572895	0.105310049	0.205473434	0.999435429	0.996251787	0.999968393	0.999515331	Bacteria.Firmicutes	IPO8
156572	ENSG00000133704	rs2241828	0.345883156	0.018454787	0.84834079	0.509176037	0.207543431	-0.572816377	0.01831336	-0.073598453	0.218581679	0.236974675	0.095382097	0.110877067	0.430897573	0.041456482	0.949374291	0.966332496	Bacteria.Firmicutes.Clostridia.Clostridiales.Ruminococcaceae.Ruminococcaceae_NK4A214_group	IPO8
156573	ENSG00000133704	rs2241828	0.161120558	0.008440955	0.459619112	0.436351085	0.214034291	-0.514634108	0.055986761	-0.072467197	0.150997078	0.189435851	0.075261372	0.092526458	0.101421399	0.004964331	0.990263512	0.935449612	Bacteria.Proteobacteria.Gammaproteobacteria.Pseudomonadales	IPO8
156574	ENSG00000133704	rs2241828	0.023859404	0.014115618	0.058138916	0.426424395	0.464736859	-0.577352558	-0.158065483	0.075291886	0.200866989	0.228895514	0.081955024	0.094073856	0.085144801	0.022560216	0.567397978	0.897490053	Bacteria.Firmicutes.Negativicutes.Selenomonadales.Veillonellaceae	IPO8
156575	ENSG00000133704	rs2241828	0.174643332	0.012002923	0.585860601	0.932607888	0.204980957	-0.450159972	0.036957656	0.006458084	0.14935492	0.174169674	0.06749358	0.076073785	0.106657852	0.007789992	0.99935717	0.971601491	Bacteria.Firmicutes.Erysipelotrichia.Erysipelotrichales.Erysipelotrichaceae.Erysipelotrichaceae_UCG_003	IPO8
156576	ENSG00000133704	rs2241828	0.85998042	0.77012949	0.873111766	0.50685313	0.100104698	0.366667557	0.015697521	-0.135114048	0.565243413	1.249597694	0.09790244	0.202435885	0.997454612	0.875686427	0.997650199	0.999159905	Bacteria.Firmicutes.Clostridia.Clostridiales	IPO8
156577	ENSG00000133704	rs2241828	0.471743872	0.967141828	0.206354078	0.576879797	-0.292323105	-0.035224447	0.108817614	-0.094289889	0.403834676	0.851814207	0.085253196	0.16814248	0.903435633	0.793325547	0.999135888	0.996172726	Bacteria.Firmicutes.Clostridia.Clostridiales.Ruminococcaceae	IPO8
156578	ENSG00000133704	rs2241828	0.147535267	0.066685754	0.269920061	0.816346858	0.219189835	-0.379437226	-0.08871819	-0.023946935	0.149540274	0.20344333	0.079729753	0.102692916	0.107837	0.033519521	0.920183094	0.955873325	Bacteria.Firmicutes.Clostridia.Clostridiales.Lachnospiraceae.Fusicatenibacter	IPO8
156579	ENSG00000133704	rs2241828	0.210266335	0.025144555	0.961699692	0.279358468	0.191671797	-0.400567353	0.003866418	-0.094575264	0.151478379	0.174756862	0.080205758	0.08669729	0.117680731	0.013564458	0.997117901	0.9453081	Bacteria.Firmicutes.Clostridia.Clostridiales.Lachnospiraceae.Eubacterium_hallii_group	IPO8
156580	ENSG00000133704	rs2241828	0.374700849	0.022223971	0.812773824	0.751062299	0.164630273	-0.437478532	-0.015503667	0.020756447	0.184181472	0.186751391	0.065192555	0.065151889	0.249898852	0.021341967	0.986494775	0.998439902	Bacteria.Verrucomicrobia.Verrucomicrobiae.Verrucomicrobiales.Verrucomicrobiaceae.Akkermansia	IPO8
156581	ENSG00000133704	rs2241828	0.139689759	0.004843706	0.417466492	0.285854061	0.276751902	-0.566015119	0.072235843	-0.094780484	0.185087874	0.1940234	0.088521645	0.088076574	0.145086049	0.005851666	0.789657152	0.981481548	Bacteria.Firmicutes.Clostridia.Clostridiales.Lachnospiraceae.Eubacterium_eligens_group	IPO8
156582	ENSG00000133704	rs2241828	0.126804841	0.007060684	0.389481793	0.491166798	0.26448234	-0.518308406	0.061709222	-0.047802313	0.171004213	0.186299367	0.071228491	0.069040876	0.125095997	0.006437512	0.910015862	0.979585985	Bacteria.Firmicutes.Erysipelotrichia.Erysipelotrichales.Erysipelotrichaceae.Erysipelatoclostridium	IPO8
156583	ENSG00000133704	rs2241828	0.415052278	0.050005407	0.652704638	0.964821229	0.146094411	-0.494132162	0.039575768	0.004434332	0.178102239	0.247426166	0.087538328	0.100155151	0.293088892	0.046978774	0.907836119	0.949725002	Bacteria.Firmicutes.Clostridia.Clostridiales.Lachnospiraceae.Blautia	IPO8
156584	ENSG00000133704	rs2241828	0.459958993	0.097214269	0.701552025	0.994589444	0.14304504	-0.468814027	-0.02233193	0.00058216	0.192437579	0.278593763	0.058016803	0.085519893	0.363814207	0.068738846	0.880544813	0.998607976	Bacteria.Firmicutes.Clostridia.Clostridiales.Lachnospiraceae.Tyzzerella_4	IPO8
156585	ENSG00000133704	rs2241828	0.265740279	0.077101649	0.795179515	0.740491147	0.237787146	-0.408602145	0.020032393	0.028513241	0.211819695	0.22747493	0.076852876	0.085723042	0.308825763	0.093211523	0.999878354	0.998275086	Bacteria.Bacteroidetes.Bacteroidia.Bacteroidales.Porphyromonadaceae.Barnesiella	IPO8
156586	ENSG00000133704	rs2241828	0.194596385	0.015408648	0.844959279	0.321205001	0.243537955	-0.446021102	-0.01781585	-0.108551835	0.185818103	0.179249243	0.09074136	0.108593935	0.226797234	0.01606272	0.994136952	0.976249604	Bacteria.Firmicutes.Bacilli.Lactobacillales.Streptococcaceae	IPO8
156587	ENSG00000133704	rs2241828	0.964682777	0.898954282	0.593511589	0.338412106	-0.018134858	0.073440181	0.043018663	-0.102670718	0.407992515	0.576093004	0.080198489	0.106459016	0.952525911	0.72282884	0.999973618	0.989705988	Bacteria.Bacteroidetes.Bacteroidia.Bacteroidales.Bacteroidaceae.Bacteroides	IPO8
156588	ENSG00000133704	rs2241828	0.818402827	0.556693358	0.310742794	0.641254876	-0.066832164	-0.279780452	0.081198977	-0.057760685	0.289904694	0.473550165	0.079479721	0.123384986	0.847834674	0.43830801	0.998803525	0.997226571	Bacteria.Firmicutes.Clostridia.Clostridiales.Lachnospiraceae.Eubacterium_rectale_group	IPO8
156589	ENSG00000133704	rs2241828	0.43717089	0.071418726	0.768597084	0.607794766	0.154798039	-0.393730792	-0.034104587	0.064385339	0.198002177	0.214829362	0.115435357	0.124843789	0.376166318	0.061495396	0.998820086	0.961415255	Bacteria.Firmicutes.Clostridia.Clostridiales.Family_XIII	IPO8
156590	ENSG00000133704	rs2241828	0.180655559	0.043012946	0.615149363	0.544344295	0.285904584	-0.42182204	-0.046146751	-0.064801802	0.21126862	0.204370226	0.091349288	0.106326631	0.262758779	0.05064143	0.962969945	0.933837527	Bacteria.Firmicutes.Bacilli	IPO8
156591	ENSG00000133704	rs2241828	0.464448288	0.099166011	0.492185959	0.547557465	0.126466883	-0.386022521	0.052684111	-0.05220096	0.171856957	0.230758998	0.076271565	0.086341367	0.34709214	0.066986252	0.542384535	0.95945352	Bacteria.Firmicutes.Clostridia.Clostridiales.Lachnospiraceae.Anaerostipes	IPO8
156592	ENSG00000133704	rs2241828	0.343725382	0.028534225	0.10637097	0.460866213	0.141578275	-0.430780459	-0.104808464	0.060326317	0.14843813	0.192334691	0.064007455	0.081321629	0.154749279	0.015503259	0.968802863	0.995347009	Bacteria.Bacteroidetes.Bacteroidia.Bacteroidales.Prevotellaceae	IPO8
156593	ENSG00000133704	rs2241828	0.169039605	0.010185479	0.504232835	0.504723658	0.278008387	-0.541982911	0.053211559	-0.051484658	0.199895922	0.204776078	0.079233728	0.076750956	0.227034747	0.014658441	0.996596763	0.999791394	Bacteria.Firmicutes.Clostridia.Clostridiales.Ruminococcaceae.Ruminococcaceae_UCG_005	IPO8
156594	ENSG00000133704	rs2241828	0.22024536	0.028463366	0.872072163	0.471373206	0.221959328	-0.413695688	0.012728339	0.058646511	0.179318631	0.184621154	0.078733441	0.080950222	0.222054936	0.026671863	0.628999644	0.935071157	Bacteria.Firmicutes.Clostridia.Clostridiales.Christensenellaceae	IPO8
156595	ENSG00000133704	rs2241828	0.185773467	0.012222888	0.960130235	0.537059959	0.199932027	-0.441067646	0.004070905	-0.061030456	0.149500007	0.171110376	0.081120767	0.098347618	0.147128103	0.007546085	0.982862011	0.968905896	Bacteria.Firmicutes.Negativicutes.Selenomonadales.Veillonellaceae.Veillonella	IPO8
156596	ENSG00000133704	rs2241828	0.220916399	0.010566685	0.67848331	0.712237509	0.240562712	-0.498140565	-0.052207527	0.043386268	0.194634174	0.189199001	0.125375902	0.117111693	0.168179155	0.00941588	0.855292551	0.958212988	Bacteria.Actinobacteria	IPO8
156597	ENSG00000133704	rs2241828	0.129526503	0.89765726	0.008341799	0.110321639	-0.392896061	0.049081135	0.160352813	-0.133319712	0.255883014	0.380104819	0.05893094	0.082354482	0.307753368	0.524587951	0.550690875	0.804361781	Bacteria.Firmicutes.Clostridia.Clostridiales.Ruminococcaceae.Faecalibacterium	IPO8
156598	ENSG00000133704	rs2241828	0.056082074	0.005299453	0.170596945	0.698845653	0.373109941	-0.530778868	-0.09960659	0.026942713	0.191813316	0.183955508	0.071885563	0.06933364	0.093904347	0.007198429	0.589646835	0.959238964	Bacteria.Firmicutes.Clostridia.Clostridiales.Lachnospiraceae.Lachnoclostridium	IPO8
156599	ENSG00000133704	rs2241828	0.209129624	0.004863813	0.703255251	0.23926375	0.228287268	-0.611674996	0.022065918	-0.081800179	0.179960665	0.209780368	0.057671683	0.068871296	0.221554844	0.008333558	0.99714486	0.996602117	Bacteria.Firmicutes.Clostridia.Clostridiales.Clostridiaceae_1.Clostridium_sensu_stricto_1	IPO8
156600	ENSG00000133704	rs2241828	0.135674071	0.00756225	0.415324137	0.504372867	0.253925088	-0.509676381	0.089100722	-0.075129578	0.16806809	0.184860805	0.10868545	0.111907244	0.143069112	0.007139402	0.999672451	0.998587032	Bacteria.Firmicutes.Clostridia.Clostridiales.Ruminococcaceae.Butyricicoccus	IPO8
156601	ENSG00000133704	rs2241828	0.254786348	0.035495777	0.654319468	0.658343698	0.27273771	-0.552112761	0.037962287	-0.044760106	0.237379628	0.257107382	0.084389868	0.100756297	0.268717837	0.038589078	0.862592569	0.995071635	Bacteria.Firmicutes.Erysipelotrichia.Erysipelotrichales.Erysipelotrichaceae.Clostridium_innocuum_group	IPO8
156602	ENSG00000133704	rs2241828	0.222784173	0.004520934	0.780654064	0.234949359	0.217003453	-0.606685284	0.015898721	-0.081017665	0.176292102	0.206246034	0.05685755	0.067581038	0.216239514	0.006503944	0.994141038	0.99999132	Bacteria.Firmicutes.Clostridia.Clostridiales.Clostridiaceae_1	IPO8
156603	ENSG00000133704	rs2241828	0.676130422	0.585351118	0.544691068	0.130411724	0.091420991	-0.142809061	0.046594479	-0.124945355	0.21785446	0.260448774	0.076518201	0.081564871	0.554873438	0.291072793	0.9994853	0.999502343	Bacteria.Firmicutes.Clostridia.Clostridiales.Lachnospiraceae.Ruminococcus_gnavus_group	IPO8
156604	ENSG00000133704	rs2241828	0.403625322	0.019007292	0.032338314	0.109982355	0.122256895	-0.400298374	-0.183969132	0.150755418	0.145431218	0.166412582	0.084115131	0.093034375	0.18546421	0.01136996	0.999670759	0.977979436	Bacteria.Firmicutes.Clostridia.Clostridiales.Ruminococcaceae.Flavonifractor	IPO8
156605	ENSG00000133704	rs2241828	0.203345724	0.018520007	0.958182393	0.397522119	0.188982459	-0.420774256	0.004794455	-0.091060184	0.147065841	0.174175802	0.091084868	0.106919087	0.113957505	0.009115101	0.999276643	0.988728768	Bacteria.Firmicutes.Clostridia.Clostridiales.Ruminococcaceae.Ruminiclostridium_5	IPO8
156606	ENSG00000133704	rs2241828	0.571334924	0.112922438	0.623153509	0.882428451	0.117895196	-0.433825538	-0.03320979	0.013339153	0.207206807	0.269975705	0.067261581	0.089841742	0.410676362	0.086457998	0.844319263	0.991923993	Bacteria.Bacteroidetes.Bacteroidia.Bacteroidales.Prevotellaceae.Prevotella_9	IPO8
156607	ENSG00000133704	rs2241828	0.305431494	0.027886134	0.369420962	0.290783294	0.154568681	-0.401797089	0.074663866	-0.091074198	0.149630663	0.178630417	0.082607922	0.085509804	0.145334399	0.014572668	0.695574663	0.94720491	Bacteria.Firmicutes.Clostridia.Clostridiales.Lachnospiraceae.Dorea	IPO8
156608	ENSG00000133704	rs2241828	0.12325406	0.005605668	0.365800024	0.40955671	0.26662289	-0.510123823	-0.111068928	0.088525337	0.170744332	0.178032828	0.121955242	0.106652421	0.086664248	0.004315034	0.718122617	0.9138367	Bacteria.Actinobacteria.Actinobacteria	IPO8
156609	ENSG00000133704	rs2241828	0.293934893	0.009019019	0.228802334	0.208268642	0.158544009	-0.452042715	0.081699609	-0.102843558	0.149841083	0.167912595	0.067248483	0.080917293	0.144324179	0.006809873	0.914489909	0.989428248	Bacteria.Proteobacteria.Gammaproteobacteria.Pasteurellales.Pasteurellaceae.Haemophilus	IPO8
156610	ENSG00000133704	rs2241828	0.18011674	0.006210834	0.087301946	0.028675606	0.192609927	-0.463131199	-0.129040922	0.179479003	0.142150385	0.163734073	0.074332305	0.080207617	0.116623053	0.004452982	0.995339941	0.915030541	Bacteria.Proteobacteria.Deltaproteobacteria.Desulfovibrionales.Desulfovibrionaceae.Bilophila	IPO8
156611	ENSG00000133704	rs2241828	0.374133034	0.088148544	0.79147318	0.495838592	0.165444764	-0.370598926	-0.019295655	0.057807987	0.184871463	0.2140623	0.072679744	0.084402842	0.318780455	0.075689083	0.87363077	0.991307536	Bacteria.Firmicutes.Clostridia.Clostridiales.Ruminococcaceae.Ruminococcus_2	IPO8
156612	ENSG00000133704	rs2241828	0.124265054	0.010416841	0.380342105	0.877110229	0.246295687	-0.468612276	0.053127782	0.012388703	0.158159778	0.177621132	0.060148526	0.07980161	0.114571974	0.008109536	0.880332438	0.990319722	Bacteria.Firmicutes.Negativicutes.Selenomonadales.Acidaminococcaceae	IPO8
156613	ENSG00000133704	rs2241828	0.41849709	0.028378064	0.778480451	0.7621277	0.151297848	-0.523884576	-0.021125628	-0.028160095	0.185821444	0.233664885	0.074788849	0.092643442	0.350255798	0.036257408	0.761446319	0.998431627	Bacteria.Firmicutes.Clostridia.Clostridiales.Ruminococcaceae.Ruminococcus_1	IPO8
156614	ENSG00000133704	rs2241828	0.563311157	0.018943092	0.887385638	0.422493419	0.150521593	-0.587612702	-0.013730404	-0.072629174	0.259114246	0.244146205	0.096577499	0.089976325	0.501224458	0.040540172	0.970853663	0.997513341	Bacteria.Firmicutes.Clostridia.Clostridiales.Lachnospiraceae.Eubacterium_xylanophilum_group	IPO8
156615	ENSG00000133704	rs2241828	0.055135883	0.00397908	0.146883037	0.324037362	0.391468816	-0.586943528	0.102523543	-0.070020596	0.20045205	0.196549146	0.069831227	0.070462105	0.095641813	0.008950944	0.506056746	0.863846724	Bacteria.Firmicutes.Clostridia.Clostridiales.Lachnospiraceae.Lachnospiraceae_UCG_010	IPO8
156616	ENSG00000133704	rs2241828	0.586257061	0.029799071	0.721449553	0.663793462	0.121925601	-0.533296401	-0.035684377	-0.048250795	0.222901827	0.240051365	0.099656945	0.110495622	0.488883096	0.037495987	0.857561704	0.983651864	Bacteria.Firmicutes.Clostridia.Clostridiales.Lachnospiraceae.Lachnospiraceae_ND3007_group	IPO8
156617	ENSG00000133704	rs2241828	0.322695516	0.009067214	0.732897507	0.608315115	0.162320741	-0.506903021	0.017547467	0.031172862	0.162888466	0.188429214	0.051197108	0.060532386	0.221984335	0.007720787	0.999492402	0.999741582	Bacteria.Proteobacteria.Gammaproteobacteria.Enterobacteriales.Enterobacteriaceae.Escherichia_Shigella	IPO8
156618	ENSG00000133704	rs2241828	0.874784309	0.630362052	0.769891912	0.289676226	0.069135255	0.390001313	0.024304934	-0.150719707	0.436992864	0.806612811	0.082742806	0.141183908	0.965092558	0.659256617	0.997187614	0.921529413	Bacteria.Bacteroidetes.Bacteroidia.Bacteroidales	IPO8
156619	ENSG00000133704	rs2241828	0.217909223	0.011661051	0.469060048	0.708871659	0.183629737	-0.454120635	-0.045846209	0.028095366	0.147593551	0.174957622	0.062951663	0.074918376	0.12182397	0.007134013	0.871838555	0.91873123	Bacteria.Fusobacteria.Fusobacteriia.Fusobacteriales	IPO8
156620	ENSG00000133704	rs2241828	0.366082103	0.526584901	0.986863515	0.423409009	0.181409358	-0.213432779	0.001204121	0.09352535	0.199308013	0.335240462	0.072851869	0.116093563	0.334987804	0.284988532	0.999539454	0.92426646	Bacteria.Firmicutes.Negativicutes.Selenomonadales.Veillonellaceae.Megasphaera	IPO8
156621	ENSG00000133704	rs2241828	0.190712626	0.003070775	0.653358049	0.162664183	0.232142156	-0.655939063	-0.032048775	0.118732552	0.175563461	0.213264506	0.071032476	0.084076959	0.209720029	0.005878773	0.943698941	0.997216401	Bacteria.Firmicutes.Clostridia.Clostridiales.Ruminococcaceae.Subdoligranulum	IPO8
156622	ENSG00000133704	rs2241828	0.240728096	0.016926314	0.816516582	0.989230911	0.180560169	-0.4653554	-0.019257817	0.001433015	0.15250122	0.189830356	0.082662133	0.105761576	0.14240702	0.009896794	0.912064154	0.999738462	Bacteria.Firmicutes.Bacilli.Bacillales	IPO8
156623	ENSG00000133704	rs2241828	0.299323416	0.016231132	0.639419494	0.733685116	0.163685237	-0.441997554	-0.039747014	0.033286538	0.156450312	0.179097198	0.084439505	0.09741686	0.174238666	0.009912395	0.998043854	0.98261409	Bacteria.Firmicutes.Clostridia.Clostridiales.Ruminococcaceaencultured	IPO8
156624	ENSG00000133704	rs2241828	0.648979717	0.146836731	0.630749317	0.535214842	0.106833075	-0.354173006	-0.053028345	0.076995624	0.233616667	0.241207577	0.109799414	0.123512725	0.538364489	0.131349124	0.99792254	0.986607256	Bacteria.Firmicutes.Clostridia.Clostridiales.Family_XIII.Family_XIII_AD3011_group	IPO8
156625	ENSG00000133704	rs2241828	0.070966646	0.018066138	0.167725401	0.458625624	0.309673812	-0.519869188	0.115483777	-0.070324384	0.16868895	0.214320818	0.082776338	0.094325236	0.097209705	0.017452876	0.813115076	0.989115288	Bacteria.Firmicutes.Clostridia.Clostridiales.Ruminococcaceae.Ruminococcaceae_UCG_003	IPO8
156626	ENSG00000133704	rs2241828	0.093373291	0.001451145	0.021157477	0.006307766	0.238893433	-0.540300786	-0.171793117	0.235351442	0.140290068	0.162437635	0.072717692	0.083369985	0.07300474	0.001398978	0.997604342	0.915147808	Bacteria.Proteobacteria.Deltaproteobacteria	IPO8
156627	ENSG00000133704	rs2241828	0.510950551	0.04488963	0.629467268	0.739812729	0.128019494	-0.420399997	-0.037456379	0.02819552	0.193676451	0.2055567	0.077265852	0.084538345	0.339685607	0.04302733	0.791335966	0.940986664	Bacteria.Bacteroidetes.Bacteroidia.Bacteroidales.Porphyromonadaceae.Odoribacter	IPO8
156628	ENSG00000133704	rs2241828	0.491988313	0.025209801	0.781386343	0.716778679	0.145423347	-0.540618225	0.030715689	0.038384094	0.210435082	0.23596707	0.110224311	0.10534927	0.361324844	0.040459244	0.943553725	0.862626287	Bacteria.Firmicutes.Erysipelotrichia.Erysipelotrichales.Erysipelotrichaceae	IPO8
156629	ENSG00000133704	rs2241828	0.054277188	0.002548693	0.159553962	0.047257274	0.557210746	-1.016901713	0.135247942	-0.221120392	0.284281156	0.323948368	0.095052516	0.109337493	0.138975077	0.008381827	0.981446852	0.867544978	Bacteria.Proteobacteria.Gammaproteobacteria.Enterobacteriales.Enterobacteriaceae.Citrobacter	IPO8
156630	ENSG00000133704	rs2241828	0.316575449	0.014749474	0.62339364	0.690460297	0.159799693	-0.439735946	-0.030455075	0.027074747	0.158327962	0.175521976	0.06172504	0.067685082	0.167513948	0.009400055	0.915443199	0.895252157	Bacteria.Proteobacteria.Betaproteobacteria.Burkholderiales.Alcaligenaceae.Parasutterella	IPO8
156631	ENSG00000133706	rs17428647	0.774115258	0.401106344	0.065674162	0.333712346	0.068864481	0.294625218	0.169523229	-0.135986899	0.238951858	0.348591372	0.090546062	0.139630006	0.684092167	0.384747677	0.647283466	0.913834648	Bacteria.Firmicutes.Clostridia.Clostridiales.Ruminococcaceae.Anaerotruncus	LARS1
156632	ENSG00000133706	rs17428647	0.13182366	0.07184945	0.359046487	0.321133963	-0.686139718	1.171118713	0.109772876	-0.155920508	0.449588224	0.639987095	0.118837309	0.155957909	0.641292609	0.30136034	0.999330493	0.996754281	Bacteria.Proteobacteria	LARS1
156633	ENSG00000133706	rs17428647	0.31849539	0.618809619	0.171079544	0.269177236	0.827399654	-0.457629062	-0.207090467	0.188555721	0.823063522	0.915378383	0.149627286	0.169187172	0.954184916	0.750806388	0.999826541	0.999832315	Bacteria.Firmicutes.Clostridia.Clostridiales.Lachnospiraceae	LARS1
156634	ENSG00000133706	rs17428647	0.288602141	0.016425146	0.273767746	0.852219124	-0.182570121	0.552762675	-0.099799177	0.024476024	0.170635392	0.224403408	0.090417649	0.13086634	0.27813063	0.016884777	0.983897655	0.995918204	Bacteria.Firmicutes.Bacilli.Lactobacillales.Streptococcaceae	LARS1
156635	ENSG00000133706	rs17428647	0.042191696	0.005238304	0.890467943	0.736591083	-0.300432757	0.565231505	0.009630944	0.032046574	0.14496332	0.195616153	0.069661772	0.094864227	0.044483073	0.00342708	0.998525812	0.997174658	Bacteria.Proteobacteria.Deltaproteobacteria.Desulfovibrionales.Desulfovibrionaceae	LARS1
156636	ENSG00000133706	rs17428647	0.029612867	0.00168204	0.478755573	0.200011052	-0.324444366	0.669154529	-0.045550362	0.119454775	0.145868705	0.204149925	0.063937698	0.092265884	0.036029692	0.001787191	0.99935717	0.949725174	Bacteria.Firmicutes.Erysipelotrichia.Erysipelotrichales.Erysipelotrichaceae.Erysipelotrichaceae_UCG_003	LARS1
156637	ENSG00000133706	rs17428647	0.035603177	0.001991548	0.376045472	0.212920561	-0.348055256	0.712437026	-0.089344197	0.194710513	0.16217991	0.221128462	0.100238149	0.154787535	0.07628952	0.00350763	0.999739884	0.869896013	Bacteria.Actinobacteria.Coriobacteriia.Coriobacteriales.Coriobacteriaceae	LARS1
156638	ENSG00000133706	rs17428647	0.056505261	0.002951557	0.570270333	0.167827644	-0.373456528	0.856241417	-0.056807524	0.209037882	0.192330998	0.277169015	0.099565846	0.149870528	0.13409432	0.00742987	0.998820086	0.961415255	Bacteria.Firmicutes.Clostridia.Clostridiales.Family_XIII	LARS1
156639	ENSG00000133706	rs17428647	0.039205037	0.005694106	0.266182975	0.21045604	-0.508840334	0.871590921	0.085384147	-0.116463146	0.241785178	0.304779894	0.076130946	0.092079678	0.179144359	0.018544109	0.996566686	0.997858307	Bacteria.Proteobacteria.Gammaproteobacteria	LARS1
156640	ENSG00000133706	rs17428647	0.026735784	0.00217389	0.246909018	0.125688805	-0.446761186	0.892605954	-0.097735642	0.198761471	0.197087749	0.279587219	0.083648417	0.128126882	0.116083387	0.008545122	0.99991226	0.957702977	Bacteria.Actinobacteria.Coriobacteriia.Coriobacteriales.Coriobacteriaceae.Collinsella	LARS1
156641	ENSG00000133706	rs17428647	0.095669599	0.077375751	0.866194655	0.47112139	-0.279409485	0.452945293	0.012182129	-0.084475152	0.165255029	0.252400776	0.072014622	0.116535227	0.115178424	0.042322836	0.858862217	0.981481548	Bacteria.Firmicutes.Clostridia.Clostridiales.Lachnospiraceae.Eubacterium_eligens_group	LARS1
156642	ENSG00000133706	rs17428647	0.025966084	0.010555721	0.348343669	0.792288149	-0.370904168	0.598149378	-0.079597894	0.032855167	0.162756273	0.227149657	0.084263154	0.124250785	0.049932907	0.00966705	0.991744893	0.892782444	Bacteria.Firmicutes.Bacilli.Lactobacillales.Carnobacteriaceae	LARS1
156643	ENSG00000133706	rs17428647	0.661879715	0.073492036	0.025902028	0.332277794	-0.074071764	0.436895738	0.159635469	-0.101980144	0.168601736	0.24016235	0.070018236	0.104399694	0.421913971	0.05284899	0.344432993	0.913470796	Bacteria.Firmicutes.Clostridia.Clostridiales.Christensenellaceae.Christensenellaceae_R_7_group	LARS1
156644	ENSG00000133706	rs17428647	0.274935549	0.020777718	0.284737049	0.710494767	-0.188204563	0.528755352	-0.097819793	0.048911221	0.170931877	0.223125465	0.090688511	0.131192288	0.256783763	0.019453431	0.976314705	0.989769364	Bacteria.Firmicutes.Bacilli.Lactobacillales.Streptococcaceae.Streptococcus	LARS1
156645	ENSG00000133706	rs17428647	0.773349681	0.126014954	0.47861565	0.895378638	-0.090013479	0.498824504	-0.075603684	0.016723154	0.311251257	0.321837686	0.106088769	0.126674234	0.721014768	0.198510288	0.891095006	0.934624478	Bacteria.Firmicutes.Negativicutes.Selenomonadales	LARS1
156646	ENSG00000133706	rs17428647	0.146897089	0.010461611	0.111094687	0.657865787	-0.218152709	0.520036365	0.08696727	-0.032901477	0.148594257	0.197233375	0.053840449	0.073951538	0.097011543	0.006655843	0.595036364	0.993577312	Bacteria.Proteobacteria.Betaproteobacteria.Burkholderiales.Alcaligenaceae.Sutterella	LARS1
156647	ENSG00000133706	rs17428647	0.345106191	0.151728671	0.46241824	0.405276376	-0.191809569	0.405305881	0.053405137	-0.091310399	0.201683636	0.279425497	0.072242593	0.109003049	0.372105232	0.103684046	0.999985325	0.999758873	Bacteria.Firmicutes.Clostridia.Clostridiales.Ruminococcaceae.Ruminococcaceae_UCG_014	LARS1
156648	ENSG00000133706	rs17428647	0.034362803	0.004104144	0.097130366	0.660835829	-0.30345186	0.569835908	0.08730709	-0.037013128	0.140403695	0.191512523	0.051869134	0.083972152	0.040434254	0.002630316	0.593154956	0.92250092	Bacteria.Firmicutes.Clostridia.Clostridiales.Lachnospiraceae.Lachnospiraceae_NK4A136_group	LARS1
156649	ENSG00000133706	rs17428647	0.029118727	0.126071359	0.441796019	0.667118778	-0.352205628	0.417195329	0.051201894	0.041499667	0.157849857	0.269211998	0.066160919	0.096047949	0.066601042	0.072834674	0.76272335	0.988047315	Bacteria.Proteobacteria.Betaproteobacteria	LARS1
156650	ENSG00000133706	rs17428647	0.030376536	0.003575349	0.263880704	0.329868185	-0.317913247	0.63440704	-0.064073823	0.088776205	0.143622707	0.209833996	0.05685282	0.090427429	0.033879783	0.003261897	0.968802863	0.970717386	Bacteria.Bacteroidetes.Bacteroidia.Bacteroidales.Prevotellaceae	LARS1
156651	ENSG00000133706	rs17428647	0.157531005	0.065300966	0.781881907	0.635766488	-0.369228073	0.51402109	-0.02943033	-0.059196957	0.258216998	0.274159867	0.1058581	0.124398789	0.31678114	0.091667218	0.993127026	0.900596236	Bacteria.Firmicutes.Clostridia.Clostridiales.Ruminococcaceae.Ruminococcaceae_UCG_013	LARS1
156652	ENSG00000133706	rs17428647	0.021766776	0.002500058	0.268822343	0.791411155	-0.352790369	0.61136197	0.067031868	-0.023106345	0.150060089	0.194354967	0.060101327	0.087006724	0.031733638	0.00206011	0.947501103	0.977793214	Bacteria.Bacteroidetes.Bacteroidia.Bacteroidales.Porphyromonadaceae	LARS1
156653	ENSG00000133706	rs17428647	0.047376393	0.003697794	0.630189738	0.457776625	-0.290720598	0.606744668	-0.041410983	0.084077835	0.143832498	0.201461272	0.085604265	0.11255887	0.055521034	0.002964578	0.891972414	0.98064907	Bacteria.Actinobacteria.Actinobacteria.Bifidobacteriales.Bifidobacteriaceae.Bifidobacterium	LARS1
156654	ENSG00000133706	rs17428647	0.012987692	0.003406983	0.152616685	0.530794811	-0.361088205	0.566843811	-0.087028076	-0.050406099	0.141356893	0.186460128	0.06013101	0.079988535	0.020633412	0.002346261	0.331996756	0.966168392	Bacteria.Firmicutes.Clostridia.Clostridiales.Lachnospiraceae.Lachnospira	LARS1
156655	ENSG00000133706	rs17428647	0.033129728	0.002272242	0.357732915	0.246351204	-0.349757251	0.696740471	-0.09484523	0.186254565	0.160671307	0.219255488	0.10239496	0.15921853	0.073312116	0.003631406	0.999005033	0.892868181	Bacteria.Actinobacteria.Coriobacteriia.Coriobacteriales	LARS1
156656	ENSG00000133706	rs17428647	0.016615716	0.007418446	0.200697487	0.639106518	-0.40062342	0.625839337	-0.104301014	0.05720349	0.162939859	0.22641682	0.080685782	0.121410814	0.036014165	0.007747189	0.945687051	0.868397196	Bacteria.Firmicutes.Bacilli.Lactobacillales.Carnobacteriaceae.Granulicatella	LARS1
156657	ENSG00000133706	rs17428647	0.065835017	0.00572638	0.57714161	0.926154872	-0.277586784	0.576669928	0.035990377	0.008507939	0.148355828	0.201793966	0.064224087	0.091440039	0.060644815	0.004309626	0.922176117	0.974780525	Bacteria.Firmicutes.Clostridia.Clostridiales.Ruminococcaceae.Ruminococcaceae_UCG_002	LARS1
156658	ENSG00000133706	rs17428647	0.525537467	0.120472817	0.354191319	0.450730089	-0.140004875	0.418957164	0.068892584	-0.07787462	0.219348996	0.266268687	0.073827263	0.102632073	0.390378251	0.083904954	0.999858829	0.936981089	Bacteria.Proteobacteria.Betaproteobacteria.Neisseriales.Neisseriaceae.Eikenella	LARS1
156659	ENSG00000133706	rs17428647	0.2263325	0.056056054	0.98208178	0.844624457	-0.297576075	0.624464138	-0.001871936	0.022972786	0.243627972	0.320997864	0.083028738	0.116751694	0.341808516	0.079442044	0.997594253	0.968948848	Bacteria.Firmicutes.Erysipelotrichia.Erysipelotrichales.Erysipelotrichaceae.Faecalitalea	LARS1
156660	ENSG00000133706	rs17428647	0.132425552	0.012848335	0.65501625	0.964799431	-0.257132588	0.548040059	-0.037080812	0.004757692	0.16875142	0.214196677	0.082608693	0.107392055	0.090210519	0.008095996	0.997117901	0.95817688	Bacteria.Firmicutes.Clostridia.Clostridiales.Lachnospiraceae.Eubacterium_hallii_group	LARS1
156661	ENSG00000133706	rs17428647	0.748682049	0.326787507	0.245893976	0.124410235	-0.075457724	0.27078533	-0.116679383	0.199620101	0.234530101	0.274057803	0.099645109	0.128237217	0.435529217	0.224624369	0.811893268	0.759359639	Bacteria.Firmicutes.Erysipelotrichia.Erysipelotrichales	LARS1
156662	ENSG00000133706	rs17428647	0.588097466	0.088343401	0.324047587	0.833934596	-0.123400862	0.45027039	-0.075963129	0.021338229	0.226714803	0.260244461	0.076443736	0.101368428	0.400126135	0.061685338	0.458449366	0.97218218	Bacteria.Firmicutes.Clostridia.Clostridiales.Lachnospiraceae.Anaerostipes	LARS1
156663	ENSG00000133706	rs17428647	0.019329129	0.008695548	0.188526898	0.683767795	-0.34571534	0.539694338	-0.08905903	-0.048752376	0.144122859	0.199467379	0.067017066	0.119152527	0.032196957	0.005396632	0.487110245	0.877807854	Bacteria.Firmicutes.Clostridia.Clostridiales.Peptostreptococcaceae	LARS1
156664	ENSG00000133706	rs17428647	0.337714464	0.859660978	0.208122491	0.498769551	0.973948628	-0.190185727	-0.204892847	0.118199884	1.008417188	1.071417415	0.161157225	0.173762537	0.999435429	0.996731843	0.999968393	0.999515331	Bacteria.Firmicutes	LARS1
156665	ENSG00000133706	rs17428647	0.657811654	0.35321435	0.298295297	0.213776581	-0.103476994	0.281181118	0.085153228	-0.140830312	0.232542384	0.300706678	0.081215003	0.112166879	0.46730561	0.24402948	0.999878354	0.954088273	Bacteria.Bacteroidetes.Bacteroidia.Bacteroidales.Porphyromonadaceae.Barnesiella	LARS1
156666	ENSG00000133706	rs17428647	0.028495802	0.001554402	0.246270159	0.111992437	-0.317172717	0.647885947	-0.086725805	0.182199264	0.141575602	0.196108968	0.074124151	0.113086342	0.034840644	0.00169785	0.999670759	0.980331899	Bacteria.Firmicutes.Clostridia.Clostridiales.Ruminococcaceae.Flavonifractor	LARS1
156667	ENSG00000133706	rs17428647	0.946697575	0.317593401	0.592786829	0.986283508	0.042343958	0.565342634	-0.06168957	-0.001778748	0.630933097	0.561324549	0.114780336	0.103066902	0.966355183	0.547262231	0.997675757	0.953851143	Bacteria.Bacteroidetes	LARS1
156668	ENSG00000133706	rs17428647	0.45508217	0.082765929	0.10651892	0.460689422	-0.129703086	0.478692667	0.113737773	-0.079804406	0.17259916	0.271671031	0.069490632	0.107536068	0.35470646	0.072323726	0.683807927	0.991307536	Bacteria.Firmicutes.Clostridia.Clostridiales.Ruminococcaceae.Ruminococcus_2	LARS1
156669	ENSG00000133706	rs17428647	0.773716901	0.281745871	0.251753829	0.009283921	0.103960667	-0.487497312	-0.106702626	0.318203483	0.360078395	0.449133311	0.092272107	0.118672231	0.832360835	0.31380639	0.998803525	0.997226571	Bacteria.Firmicutes.Clostridia.Clostridiales.Lachnospiraceae.Eubacterium_rectale_group	LARS1
156670	ENSG00000133706	rs17428647	0.099255268	0.020025356	0.739693544	0.434425106	-0.265139856	0.508483403	0.027034902	-0.087794781	0.158539746	0.213237362	0.081019933	0.111625323	0.090648036	0.011653743	0.998043854	0.98261409	Bacteria.Firmicutes.Clostridia.Clostridiales.Ruminococcaceaencultured	LARS1
156671	ENSG00000133706	rs17428647	0.525882843	0.148084302	0.23444849	0.378152661	-0.127665005	0.404353644	0.091198806	-0.097901121	0.200183288	0.276246775	0.075991388	0.110327567	0.46609098	0.128602598	0.981084248	0.998600531	Bacteria.Firmicutes.Clostridia.Clostridiales.Ruminococcaceae.Ruminiclostridium_6	LARS1
156672	ENSG00000133706	rs17428647	0.118064642	0.01834242	0.53805975	0.798687963	-0.251768698	0.552404297	0.033487727	-0.020886139	0.158952455	0.228300888	0.054097039	0.081556928	0.096164229	0.012189855	0.955858825	0.969939639	Bacteria.Firmicutes.Clostridia.Clostridiales.Lachnospiraceae.Tyzzerella	LARS1
156673	ENSG00000133706	rs17428647	0.861047432	0.150076235	0.534678919	0.902235974	-0.067298004	0.62055537	-0.04530585	-0.009934329	0.38294873	0.426067803	0.072581896	0.080558759	0.94472311	0.386424277	0.999973618	0.995427078	Bacteria.Bacteroidetes.Bacteroidia.Bacteroidales.Bacteroidaceae.Bacteroides	LARS1
156674	ENSG00000133706	rs17428647	0.039646258	0.002030703	0.503319691	0.07414244	-0.296110628	0.612301769	-0.055322285	0.255106163	0.141028543	0.190431448	0.082199918	0.140556643	0.041182865	0.001682515	0.999276643	0.988728768	Bacteria.Firmicutes.Clostridia.Clostridiales.Ruminococcaceae.Ruminiclostridium_5	LARS1
156675	ENSG00000133706	rs17428647	0.030979363	0.005595765	0.439851181	0.692772687	-0.340803036	0.596748478	0.04035381	-0.026965642	0.15454122	0.208218859	0.051921008	0.067947946	0.054894504	0.005403018	0.999492402	0.999741582	Bacteria.Proteobacteria.Gammaproteobacteria.Enterobacteriales.Enterobacteriaceae.Escherichia_Shigella	LARS1
156676	ENSG00000133706	rs17428647	0.049093721	0.003391936	0.688256127	0.448640795	-0.288102161	0.611337123	-0.035327733	0.087144263	0.143667526	0.200995109	0.087657532	0.114318148	0.055223313	0.002995835	0.957070672	0.99223971	Bacteria.Actinobacteria.Actinobacteria.Bifidobacteriales.Bifidobacteriaceae	LARS1
156677	ENSG00000133706	rs17428647	0.063193119	0.076125576	0.585973275	0.859381352	-0.364814482	0.525454194	0.042554302	0.020964911	0.193004619	0.29153702	0.077737831	0.117869118	0.142997187	0.080256139	0.99759175	0.986746924	Bacteria.Firmicutes.Clostridia.Clostridiales.Lachnospiraceae.Lachnospiraceae_UCG_008	LARS1
156678	ENSG00000133706	rs17428647	0.030564698	0.051308415	0.426343693	0.692006243	-0.322613421	0.456673746	0.047187778	0.033205933	0.145917349	0.23000218	0.05894869	0.08345253	0.04766073	0.032312659	0.723135249	0.935568656	Bacteria.Proteobacteria.Betaproteobacteria.Burkholderiales.Alcaligenaceae	LARS1
156679	ENSG00000133706	rs17428647	0.038110654	0.00570302	0.512527919	0.802369358	-0.342421134	0.609654562	0.047488269	-0.024316011	0.161764591	0.213227119	0.072113285	0.096758092	0.045775863	0.004854689	0.999694213	0.908553199	Bacteria.Firmicutes.Clostridia.Clostridiales.Lachnospiraceaencultured	LARS1
156680	ENSG00000133706	rs17428647	0.028176134	0.006996869	0.436197293	0.537484206	-0.422018258	0.574042907	-0.04263291	-0.03723773	0.187980453	0.206087767	0.05441557	0.060069569	0.074238754	0.011441236	0.868739644	0.998607976	Bacteria.Firmicutes.Clostridia.Clostridiales.Lachnospiraceae.Tyzzerella_4	LARS1
156681	ENSG00000133706	rs17428647	0.055933981	0.003044904	0.929254377	0.332726355	-0.288641328	0.599437205	0.005994768	-0.092112743	0.148296565	0.194710899	0.067260337	0.094386349	0.050439082	0.003009219	0.95764994	0.987424055	Bacteria.Proteobacteria.Gammaproteobacteria.Pasteurellales.Pasteurellaceae	LARS1
156682	ENSG00000133706	rs17428647	0.4233481	0.077842817	0.31512721	0.374133071	-0.157973959	0.432259106	0.071939922	-0.082511397	0.196068109	0.241262207	0.071062718	0.092199979	0.276785044	0.051486592	0.959597159	0.99789802	Bacteria.Verrucomicrobia	LARS1
156683	ENSG00000133706	rs17428647	0.014953979	0.003225473	0.160980484	0.296466343	-0.403804035	0.679131943	0.077451096	-0.077176431	0.161524956	0.222021299	0.054621707	0.07332664	0.041241544	0.005155995	0.997282517	0.999171204	Bacteria.Proteobacteria.Gammaproteobacteria.Enterobacteriales.Enterobacteriaceae	LARS1
156684	ENSG00000133706	rs17428647	0.029484914	0.10110363	0.454440493	0.669572275	-0.33695757	0.426056344	0.048446919	0.039955182	0.151371062	0.256179181	0.064377485	0.093204791	0.055780294	0.058387691	0.70615781	0.994680072	Bacteria.Proteobacteria.Betaproteobacteria.Burkholderiales	LARS1
156685	ENSG00000133706	rs17428647	0.717085536	0.050977986	0.318217357	0.834031844	-0.086741785	0.513988766	-0.08781065	-0.023137965	0.238342267	0.258489847	0.087299905	0.109983553	0.5051307	0.050184875	0.760799263	0.908563671	Bacteria.Firmicutes.Negativicutes.Selenomonadales.Veillonellaceae	LARS1
156686	ENSG00000133706	rs17428647	0.556540837	0.277301369	0.959732252	0.948701261	-0.320713113	0.609521729	0.005540012	-0.007326897	0.54262155	0.556341391	0.109303568	0.11344273	0.910069696	0.571041741	0.999135888	0.99931625	Bacteria.Firmicutes.Clostridia.Clostridiales.Ruminococcaceae	LARS1
156687	ENSG00000133706	rs17428647	0.309551282	0.014641938	0.467282118	0.60084045	-0.197875698	0.633611201	0.046342133	0.048005006	0.193205806	0.252621194	0.063377806	0.091305003	0.25108784	0.021946825	0.673033906	0.906217772	Bacteria.Firmicutes.Clostridia.Clostridiales.Lachnospiraceae.Lachnospiraceae_UCG_010	LARS1
156688	ENSG00000133706	rs17428647	0.308968211	0.075316279	0.870545112	0.921118936	-0.25958606	0.597612799	0.016563782	0.013971389	0.253152066	0.330634658	0.10123886	0.140543514	0.392389258	0.097663137	0.998891856	0.999590371	Bacteria.Firmicutes.Bacilli.Bacillales.Staphylococcaceae.Staphylococcus	LARS1
156689	ENSG00000133706	rs17428647	0.027684672	0.006363683	0.37368689	0.828707025	-0.413121943	0.604526889	-0.053789524	-0.016347366	0.183419189	0.21438707	0.060049105	0.075252599	0.064234388	0.008298755	0.968603562	0.99999132	Bacteria.Firmicutes.Clostridia.Clostridiales.Clostridiaceae_1	LARS1
156690	ENSG00000133706	rs17428647	0.173846652	0.019686465	0.180489029	0.443010414	-0.212275157	0.500143545	-0.073550125	0.061614026	0.154379763	0.209140125	0.054328669	0.079828174	0.13914255	0.014560001	0.604774772	0.829471463	Bacteria.Firmicutes.Clostridia.Clostridiales.Lachnospiraceae.Roseburia	LARS1
156691	ENSG00000133706	rs17428647	0.415862369	0.069776167	0.233470353	0.387917176	-0.151634555	0.435723627	-0.138420877	0.134095984	0.185179195	0.236322645	0.115095546	0.154269004	0.241251141	0.036868053	0.703323224	0.937904469	Bacteria.Actinobacteria	LARS1
156692	ENSG00000133706	rs17428647	0.044070942	0.004139332	0.900957948	0.869363428	-0.295934033	0.579259943	-0.008224949	0.014898009	0.144125524	0.194875075	0.065832055	0.090226347	0.044707111	0.003213206	0.911993133	0.946482834	Bacteria.Fusobacteria.Fusobacteriia.Fusobacteriales	LARS1
156693	ENSG00000133706	rs17428647	0.04204651	0.004942323	0.5951359	0.881716677	-0.297956255	0.56438593	0.037924144	-0.013449452	0.143663607	0.193938818	0.071013724	0.090035433	0.040347545	0.003419403	0.97729231	0.923250751	Bacteria.Bacteroidetes.Bacteroidia.Bacteroidales.Rikenellaceae	LARS1
156694	ENSG00000133706	rs17428647	0.16298429	0.011738075	0.299496757	0.409106696	-0.223229994	0.520764798	0.08901741	-0.077225325	0.158195952	0.200827076	0.085113599	0.092948721	0.102345669	0.006304079	0.987128526	0.935449612	Bacteria.Proteobacteria.Gammaproteobacteria.Pseudomonadales	LARS1
156695	ENSG00000133706	rs17428647	0.149644723	0.011991463	0.733325459	0.83440511	-0.258532566	0.550891733	0.027333583	-0.018791264	0.177315218	0.213113401	0.079882607	0.089526404	0.146314051	0.011131614	0.963908754	0.907101516	Bacteria.Proteobacteria.Gammaproteobacteria.Pseudomonadales.Pseudomonadaceae.Pseudomonas	LARS1
156696	ENSG00000133706	rs17428647	0.262219509	0.748457235	0.317076201	0.014761103	-0.195790816	0.085552927	0.067723866	-0.261467839	0.173116178	0.265660844	0.067170147	0.104378469	0.268065955	0.343181568	0.631838349	0.82048946	Bacteria.Firmicutes.Clostridia.Clostridiales.Ruminococcaceae.Ruminococcus_1	LARS1
156697	ENSG00000133706	rs17428647	0.171715141	0.010049566	0.35021896	0.590393868	-0.230750759	0.74215309	-0.057046929	-0.048390938	0.16697357	0.279872871	0.06062753	0.089456124	0.178091899	0.011227136	0.655559283	0.940799143	Bacteria.Firmicutes.Clostridia.Clostridiales.Lachnospiraceae.Lachnoclostridium	LARS1
156698	ENSG00000133706	rs17428647	0.04229129	0.004965304	0.60046389	0.883877498	-0.297619084	0.564203007	0.037579581	-0.013245206	0.143677373	0.193985428	0.071401934	0.090330488	0.040768213	0.003498693	0.975933082	0.906175078	Bacteria.Bacteroidetes.Bacteroidia.Bacteroidales.Rikenellaceae.Alistipes	LARS1
156699	ENSG00000133706	rs17428647	0.131121175	0.005110553	0.575464401	0.516810642	-0.250943349	0.646244899	0.035874119	0.058116797	0.164124479	0.222976716	0.063735057	0.089159763	0.113504608	0.006000053	0.739857946	0.990268195	Bacteria.Firmicutes.Negativicutes.Selenomonadales.Acidaminococcaceae.Phascolarctobacterium	LARS1
156700	ENSG00000133706	rs17428647	0.577847358	0.041755493	0.202953563	0.799284414	-0.109964647	0.526972877	-0.116444593	0.032880302	0.196594748	0.253714787	0.090537382	0.128782252	0.459423311	0.049535603	0.933709887	0.933837527	Bacteria.Firmicutes.Bacilli	LARS1
156701	ENSG00000133706	rs17428647	0.087762107	0.06572058	0.584598045	0.806517089	-0.389938011	0.549090381	-0.044160057	-0.029529102	0.224952625	0.29333294	0.080375355	0.120074805	0.152761361	0.060800638	0.797279127	0.996502544	Bacteria.Firmicutes.Clostridia.Clostridiales.Family_XI	LARS1
156702	ENSG00000133706	rs17428647	0.455891557	0.12318289	0.344849259	0.390863524	-0.153823578	0.410678045	0.07328589	-0.092033652	0.20506641	0.262945887	0.077017223	0.106542693	0.387774486	0.07992599	0.996596763	0.999791394	Bacteria.Firmicutes.Clostridia.Clostridiales.Ruminococcaceae.Ruminococcaceae_UCG_005	LARS1
156703	ENSG00000133706	rs17428647	0.012323004	0.012829753	0.128387686	0.963220633	-0.384357469	0.541878013	-0.099126668	-0.00478023	0.149290328	0.211742359	0.064363316	0.103265877	0.025957004	0.006917616	0.356193649	0.995873021	Bacteria.Firmicutes.Clostridia.Clostridiales.Peptostreptococcaceae.Intestinibacter	LARS1
156704	ENSG00000133706	rs17428647	0.281522277	0.090118261	0.785511996	0.843066447	-0.246460648	0.527663835	0.021287805	-0.02205353	0.226958787	0.306710657	0.077900232	0.110952399	0.334623811	0.102649795	0.998896274	0.997322728	Bacteria.Proteobacteria.Deltaproteobacteria.Desulfovibrionales.Desulfovibrionaceae.Desulfovibrio	LARS1
156705	ENSG00000133706	rs17428647	0.247278203	0.084020979	0.821494371	0.934084702	-0.25647152	0.554836529	0.019144302	-0.010816315	0.219678048	0.316197953	0.084508347	0.130273623	0.371619949	0.097782576	0.998832683	0.995738724	Bacteria.Firmicutes.Clostridia.Clostridiales.Ruminococcaceae.Eubacterium_coprostanoligenes_group	LARS1
156706	ENSG00000133706	rs17428647	0.364808895	0.187809084	0.660969438	0.11417526	-0.210249099	0.357481941	-0.041605087	0.221332927	0.230376719	0.268563051	0.094429725	0.138226784	0.274153294	0.115574931	0.907836119	0.802697421	Bacteria.Firmicutes.Clostridia.Clostridiales.Lachnospiraceae.Blautia	LARS1
156707	ENSG00000133706	rs17428647	0.94767089	0.317006736	0.593543083	0.985504537	0.041556334	0.565913496	-0.061551094	-0.001879566	0.630731764	0.561205325	0.114757787	0.103055396	0.966133461	0.54824476	0.997187614	0.95092233	Bacteria.Bacteroidetes.Bacteroidia.Bacteroidales	LARS1
156708	ENSG00000133706	rs17428647	0.058562083	0.004798776	0.822499483	0.455850571	-0.304473097	0.584967786	0.016814201	-0.081581066	0.158138638	0.200294106	0.074650267	0.10874801	0.07226277	0.003787295	0.982862011	0.952748511	Bacteria.Firmicutes.Negativicutes.Selenomonadales.Veillonellaceae.Veillonella	LARS1
156709	ENSG00000133706	rs17428647	0.044245388	0.00419362	0.902028053	0.875613527	-0.296364999	0.579689173	-0.008137026	0.014175759	0.144458052	0.195318741	0.065843441	0.090205099	0.045462957	0.003197023	0.918096323	0.940862388	Bacteria.Fusobacteria.Fusobacteriia.Fusobacteriales.Fusobacteriaceae.Fusobacterium	LARS1
156710	ENSG00000133706	rs17428647	0.374196926	0.038790033	0.686460658	0.713334581	-0.216139526	0.636267733	0.041055193	0.049445452	0.241551357	0.301672705	0.101252331	0.134002227	0.373312469	0.059647439	0.883682472	0.895507627	Bacteria.Firmicutes.Clostridia.Clostridiales.Ruminococcaceae.Ruminiclostridium_9	LARS1
156711	ENSG00000133706	rs17428647	0.045314583	0.006190059	0.205207818	0.64329956	-0.283508959	0.532781161	-0.067497075	-0.036558863	0.13890633	0.188277596	0.052745429	0.078577096	0.046247249	0.004124958	0.652582899	0.852880543	Bacteria.Firmicutes.Negativicutes.Selenomonadales.Veillonellaceae.Dialister	LARS1
156712	ENSG00000133706	rs17428647	0.663223799	0.073412649	0.024603448	0.326664201	-0.07355593	0.436326009	0.160749531	-0.10303964	0.168141032	0.239781354	0.069858371	0.10425811	0.420239542	0.051755272	0.343268163	0.914123431	Bacteria.Firmicutes.Clostridia.Clostridiales.Christensenellaceae	LARS1
156713	ENSG00000133706	rs17428647	0.343139718	0.033220357	0.547738867	0.807345847	-0.202370347	0.578537239	0.047299641	0.027517955	0.211916611	0.265910006	0.078270044	0.112388141	0.27645896	0.035316317	0.767930569	0.940986664	Bacteria.Bacteroidetes.Bacteroidia.Bacteroidales.Porphyromonadaceae.Odoribacter	LARS1
156714	ENSG00000133706	rs17428647	0.038447924	0.018486855	0.913333414	0.443098996	-0.316816482	0.500473349	-0.006478115	-0.065181511	0.149938783	0.207105448	0.059291187	0.084466748	0.061403491	0.012968729	0.972739452	0.979585985	Bacteria.Firmicutes.Erysipelotrichia.Erysipelotrichales.Erysipelotrichaceae.Erysipelatoclostridium	LARS1
156715	ENSG00000133706	rs17428647	0.462275794	0.022788446	0.182720395	0.892301231	-0.133264252	0.548806607	-0.11939821	0.017398572	0.18021261	0.235298634	0.08865296	0.128001944	0.372673038	0.024664192	0.967792983	0.984000655	Bacteria.Firmicutes.Bacilli.Lactobacillales	LARS1
156716	ENSG00000133706	rs17428647	0.026506598	0.007958591	0.295625084	0.225643729	-0.394332578	0.866815658	-0.064959695	0.15214543	0.173685875	0.316547015	0.061610992	0.124375908	0.078204373	0.014614959	0.822436229	0.947283106	Bacteria.Firmicutes.Erysipelotrichia.Erysipelotrichales.Erysipelotrichaceae.Clostridium_innocuum_group	LARS1
156717	ENSG00000133706	rs17428647	0.030993038	0.006694575	0.367055257	0.872574896	-0.431429326	0.619139853	-0.058572279	-0.01251899	0.195653303	0.221006042	0.064482913	0.077746708	0.075929682	0.010300047	0.99714486	0.996602117	Bacteria.Firmicutes.Clostridia.Clostridiales.Clostridiaceae_1.Clostridium_sensu_stricto_1	LARS1
156718	ENSG00000133706	rs17428647	0.102490195	0.009767234	0.905371667	0.80558191	-0.285629906	0.558795311	0.011424128	-0.03248777	0.172455193	0.209882215	0.095725123	0.131457058	0.121554463	0.008584474	0.999672451	0.998587032	Bacteria.Firmicutes.Clostridia.Clostridiales.Ruminococcaceae.Butyricicoccus	LARS1
156719	ENSG00000133706	rs17428647	0.045705851	0.007114738	0.645562758	0.925343854	-0.321655578	0.592768809	-0.039329198	0.011571296	0.157891105	0.213276038	0.085112327	0.123008826	0.050280239	0.005058506	0.907684411	0.997132292	Bacteria.Firmicutes.Bacilli.Bacillales	LARS1
156720	ENSG00000133706	rs17428647	0.049421228	0.00462792	0.774014625	0.906214007	-0.2908514	0.579348824	0.01629663	0.010863121	0.145254245	0.197505496	0.056521539	0.091845801	0.044543349	0.003809145	0.998277807	0.999325446	Bacteria.Bacteroidetes.Bacteroidia.Bacteroidales.Porphyromonadaceae.Parabacteroides	LARS1
156721	ENSG00000133706	rs17428647	0.587915809	0.048939079	0.298992549	0.940721593	-0.119684462	0.567363574	-0.068200607	-0.006536945	0.219779714	0.282727311	0.065141135	0.087566628	0.523210008	0.060756605	0.9994853	0.999502343	Bacteria.Firmicutes.Clostridia.Clostridiales.Lachnospiraceae.Ruminococcus_gnavus_group	LARS1
156722	ENSG00000133706	rs17428647	0.165100694	0.413498269	0.936803611	0.191343303	-0.316852062	0.252697255	-0.006784523	-0.156393621	0.22568992	0.307031522	0.085237638	0.118447143	0.28331633	0.260723231	0.970853663	0.997513341	Bacteria.Firmicutes.Clostridia.Clostridiales.Lachnospiraceae.Eubacterium_xylanophilum_group	LARS1
156723	ENSG00000133706	rs17428647	0.699028362	0.105194742	0.036790289	0.241091073	-0.067974121	0.390520068	0.153617484	-0.121338349	0.175034519	0.237675016	0.072052946	0.102562387	0.341474742	0.059882783	0.701593373	0.927651732	Bacteria.Firmicutes.Clostridia.Clostridiales.Ruminococcaceae.Ruminococcaceae_UCG_003	LARS1
156724	ENSG00000133706	rs17428647	0.02178095	0.008085172	0.244644223	0.679599436	-0.417886023	0.651966187	-0.088127835	0.045059345	0.177768577	0.238593127	0.075060771	0.108609399	0.043159938	0.00898236	0.979221309	0.998719086	Bacteria.Firmicutes.Bacilli.Bacillales.Family_XI.Gemella	LARS1
156725	ENSG00000133706	rs17428647	0.415210446	0.260288899	0.617424545	0.390257328	-0.199660221	0.360214257	0.044832593	-0.112669688	0.24348675	0.317198307	0.089323397	0.13026428	0.43640547	0.199400607	0.997947728	0.9977362	Bacteria.Actinobacteria.Actinobacteria.Micrococcales	LARS1
156726	ENSG00000133706	rs17428647	0.95422379	0.658944235	0.06492095	0.058964005	0.012393237	0.130559042	0.160338278	-0.243020037	0.215065475	0.294445567	0.085394383	0.126427322	0.651889464	0.377543223	0.948905015	0.941715898	Bacteria.Firmicutes.Clostridia.Clostridiales.Ruminococcaceae.Ruminococcaceae_NK4A214_group	LARS1
156727	ENSG00000133706	rs17428647	0.064709335	0.007326797	0.374357193	0.577677441	-0.272542777	0.550787643	-0.061947615	0.058048655	0.145035567	0.198937792	0.069254257	0.103732903	0.054270625	0.005172142	0.695574663	0.972673156	Bacteria.Firmicutes.Clostridia.Clostridiales.Lachnospiraceae.Dorea	LARS1
156728	ENSG00000133706	rs17428647	0.06174808	0.006611924	0.754515126	0.918763179	-0.285963458	0.561131847	0.021448734	0.009647226	0.150434379	0.199978533	0.06830477	0.09422136	0.061018542	0.004663491	0.995339941	0.956135677	Bacteria.Proteobacteria.Deltaproteobacteria.Desulfovibrionales.Desulfovibrionaceae.Bilophila	LARS1
156729	ENSG00000133706	rs17428647	0.244026287	0.026464	0.240168183	0.329255839	-0.19426102	0.476257274	-0.136995694	0.141544731	0.165238271	0.209708573	0.115567483	0.143993664	0.128405303	0.013909774	0.663036029	0.9138367	Bacteria.Actinobacteria.Actinobacteria	LARS1
156730	ENSG00000133706	rs17428647	0.146673078	0.027905084	0.381740251	0.167039673	-0.231335889	0.466315083	-0.073114906	0.154241608	0.157485183	0.207339808	0.083021749	0.110376134	0.107329615	0.017272107	0.92078388	0.868417472	Bacteria.Firmicutes.Clostridia.Clostridiales.Lachnospiraceae.Fusicatenibacter	LARS1
156731	ENSG00000133706	rs17428647	0.060017135	0.012150967	0.502038049	0.410126575	-0.391800134	0.767145184	-0.04595584	0.097699886	0.204696005	0.297350997	0.068077647	0.117849714	0.139646988	0.025294091	0.997329664	0.92426646	Bacteria.Firmicutes.Negativicutes.Selenomonadales.Veillonellaceae.Megasphaera	LARS1
156732	ENSG00000133706	rs17428647	0.0588077	0.003669558	0.969374385	0.356968472	-0.283401287	0.58173435	0.002596215	-0.084167405	0.147341469	0.192986744	0.067362228	0.090721868	0.054398921	0.003449695	0.942321429	0.989428248	Bacteria.Proteobacteria.Gammaproteobacteria.Pasteurellales.Pasteurellaceae.Haemophilus	LARS1
156733	ENSG00000133706	rs17428647	0.091241885	0.075828462	0.552672326	0.91445859	-0.40997055	0.594349573	0.032361604	-0.007833494	0.239149941	0.329420009	0.054219501	0.072643202	0.264403786	0.127364429	0.960907055	0.9389543	Bacteria.Firmicutes.Clostridia.Clostridiales.Ruminococcaceae.Faecalibacterium	LARS1
156734	ENSG00000133706	rs17428647	0.041249546	0.005083509	0.916259787	0.723070617	-0.301268542	0.566395118	0.007494441	0.034006503	0.144676282	0.195298962	0.070999729	0.09555168	0.043926635	0.003564571	0.997604342	0.996621608	Bacteria.Proteobacteria.Deltaproteobacteria	LARS1
156735	ENSG00000133706	rs17428647	0.192841026	0.012178173	0.992188004	0.357639702	-0.29176012	0.802230808	0.000991462	0.135691028	0.22172474	0.311053334	0.100873382	0.146463517	0.320468516	0.028409298	0.999674548	0.986607256	Bacteria.Firmicutes.Clostridia.Clostridiales.Family_XIII.Family_XIII_AD3011_group	LARS1
156736	ENSG00000133706	rs17428647	0.413930971	0.07798508	0.331735184	0.387931455	-0.161802476	0.435396909	0.069471559	-0.079599325	0.196775996	0.243132654	0.071039469	0.091576794	0.264753308	0.05258505	0.973414458	0.998439902	Bacteria.Verrucomicrobia.Verrucomicrobiae.Verrucomicrobiales.Verrucomicrobiaceae.Akkermansia	LARS1
156737	ENSG00000133706	rs17428647	0.046093879	0.00116178	0.907368116	0.141523225	-0.308904839	0.712628451	-0.006991872	0.129036597	0.151911794	0.209694726	0.059855058	0.086704132	0.065464222	0.001587126	0.923839385	0.91286743	Bacteria.Firmicutes.Negativicutes.Selenomonadales.Acidaminococcaceae	LARS1
156738	ENSG00000133706	rs17428647	0.041142687	0.003284114	0.430246514	0.376199529	-0.298103853	0.606259576	-0.055719853	0.089423682	0.143078612	0.198599815	0.070200888	0.100359908	0.040928737	0.002790329	0.987514986	0.997201293	Bacteria.Firmicutes.Clostridia.Clostridiales.Lachnospiraceae.Coprococcus_1	LARS1
156739	ENSG00000133706	rs17428647	0.074098767	0.001720638	0.700935666	0.115670162	-0.332868115	0.885766066	-0.021813246	0.149859748	0.183373009	0.270853313	0.056546468	0.09398403	0.144816727	0.005276751	0.852296064	0.81027048	Bacteria.Bacteroidetes.Bacteroidia.Bacteroidales.Prevotellaceae.Prevotella_9	LARS1
156740	ENSG00000133706	rs17428647	0.023294205	0.00397792	0.310195295	0.630870223	-0.457439279	0.646149326	0.073097104	0.042060711	0.196879881	0.216367971	0.07146783	0.087120935	0.060460133	0.00698438	0.886574231	0.997216401	Bacteria.Firmicutes.Clostridia.Clostridiales.Ruminococcaceae.Subdoligranulum	LARS1
156741	ENSG00000133706	rs17428647	0.458988872	0.119047931	0.41626721	0.445866821	-0.162195751	0.425186462	0.059369558	-0.074564353	0.217727904	0.269169741	0.072566623	0.097217366	0.391780369	0.106024432	0.981446852	0.925873833	Bacteria.Proteobacteria.Gammaproteobacteria.Enterobacteriales.Enterobacteriaceae.Citrobacter	LARS1
156742	ENSG00000133706	rs17428647	0.474777892	0.897481007	0.309360701	0.517239968	0.719853035	-0.136518633	-0.167008673	0.113221307	1.001322955	1.055429371	0.163002509	0.173876842	0.997454612	0.889372626	0.997650199	0.999159905	Bacteria.Firmicutes.Clostridia.Clostridiales	LARS1
156743	ENSG00000133706	rs17428647	0.041120031	0.003403639	0.635243648	0.974291283	-0.332088734	0.610351386	-0.029458865	-0.002418882	0.15937166	0.200749354	0.061810155	0.07476996	0.046422976	0.003084012	0.916414861	0.913150137	Bacteria.Proteobacteria.Betaproteobacteria.Burkholderiales.Alcaligenaceae.Parasutterella	LARS1
156744	ENSG00000133706	rs17428647	0.012051427	0.005653241	0.122662153	0.141103004	-0.485101729	0.905526216	-0.144708879	0.209380617	0.187800554	0.316361479	0.092522	0.140539018	0.064589025	0.012474142	0.763505393	0.942166966	Bacteria.Firmicutes.Clostridia.Clostridiales.Lachnospiraceae.Lachnospiraceae_ND3007_group	LARS1
156745	ENSG00000133706	rs17428647	0.764789638	0.333407234	0.23328589	0.119512577	-0.070278385	0.266568092	-0.119896842	0.20228246	0.233907174	0.273535532	0.099653232	0.128221733	0.437584856	0.224778358	0.792917082	0.759018229	Bacteria.Firmicutes.Erysipelotrichia.Erysipelotrichales.Erysipelotrichaceae	LARS1
156746	ENSG00000133710	rs6864920	0.025132994	0.007380887	0.670663939	0.451277048	0.679106427	-0.513834814	-0.057660539	0.066793019	0.296251592	0.185771086	0.134981216	0.088134366	0.111758425	0.018900647	0.99991226	0.983089732	Bacteria.Actinobacteria.Coriobacteriia.Coriobacteriales.Coriobacteriaceae.Collinsella	SPINK5
156747	ENSG00000133710	rs6864920	0.007988907	0.000487952	0.593901843	0.202659128	0.867927791	-0.759195661	0.054566253	-0.088121448	0.317114993	0.206744077	0.10183416	0.068470501	0.033285105	0.001624253	0.99714486	0.996602117	Bacteria.Firmicutes.Clostridia.Clostridiales.Clostridiaceae_1.Clostridium_sensu_stricto_1	SPINK5
156748	ENSG00000133710	rs6864920	0.014419952	0.002268994	0.348039761	0.298414032	0.625867764	-0.515996221	-0.159240637	0.118963765	0.248945361	0.162353014	0.168466818	0.113489966	0.044865099	0.003835151	0.999739884	0.870820978	Bacteria.Actinobacteria.Coriobacteriia.Coriobacteriales.Coriobacteriaceae	SPINK5
156749	ENSG00000133710	rs6864920	0.01175504	0.002033171	0.16680258	0.049491092	1.514789834	-1.474758181	-0.15955343	0.175498202	0.584285406	0.458721027	0.114112571	0.087673372	0.879426203	0.273843242	0.999826541	0.999832315	Bacteria.Firmicutes.Clostridia.Clostridiales.Lachnospiraceae	SPINK5
156750	ENSG00000133710	rs6864920	0.015802046	0.012143669	0.191492921	0.215007037	1.499682109	-1.089340892	-0.145855743	0.093925977	0.605096204	0.422198864	0.110503839	0.075012583	0.643575363	0.232242551	0.997675757	0.924386311	Bacteria.Bacteroidetes	SPINK5
156751	ENSG00000133710	rs6864920	0.001267853	0.000105013	0.821904165	0.454437305	0.757448853	-0.624543674	-0.023883731	0.053530346	0.22475229	0.151156388	0.105676364	0.071131966	0.004489081	0.000220086	0.997117901	0.950206352	Bacteria.Firmicutes.Clostridia.Clostridiales.Lachnospiraceae.Eubacterium_hallii_group	SPINK5
156752	ENSG00000133710	rs6864920	0.007015932	0.000182107	0.067696131	0.415420707	0.592049467	-0.583524949	0.154960782	-0.047117004	0.212627855	0.146974574	0.083401078	0.05748549	0.022443532	0.000585822	0.496158524	0.994680072	Bacteria.Proteobacteria.Betaproteobacteria.Burkholderiales	SPINK5
156753	ENSG00000133710	rs6864920	0.007379809	0.006300014	0.87853699	0.945935822	0.77369242	-0.606598889	0.016431558	-0.005703283	0.279714228	0.214845494	0.107097006	0.083780822	0.052016498	0.013135353	0.999985325	0.999758873	Bacteria.Firmicutes.Clostridia.Clostridiales.Ruminococcaceae.Ruminococcaceae_UCG_014	SPINK5
156754	ENSG00000133710	rs6864920	0.026636647	0.051116536	0.737794206	0.748678591	0.831991607	-0.521929706	-0.034742611	-0.023485486	0.366782401	0.262644849	0.103335525	0.072994184	0.146646703	0.068927122	0.996566686	0.997858307	Bacteria.Proteobacteria.Gammaproteobacteria	SPINK5
156755	ENSG00000133710	rs6864920	0.011405539	0.001735061	0.378371432	0.32271825	0.639742765	-0.524446619	-0.150414832	0.114660658	0.24567544	0.160502722	0.16958502	0.115067136	0.038351472	0.002977343	0.999005033	0.909856934	Bacteria.Actinobacteria.Coriobacteriia.Coriobacteriales	SPINK5
156756	ENSG00000133710	rs6864920	0.024736378	0.000705709	0.102453149	0.441615614	0.533755569	-0.554096969	0.154201937	-0.047465096	0.232182099	0.155769416	0.093092482	0.061308047	0.059671956	0.001933502	0.623703301	0.978350333	Bacteria.Proteobacteria.Betaproteobacteria	SPINK5
156757	ENSG00000133710	rs6864920	0.001676956	0.000218528	0.488981943	0.905629695	0.698931874	-0.569099148	0.099783111	-0.010825673	0.213169719	0.145326244	0.143390339	0.090959761	0.004826888	0.000300364	0.999276643	0.988728768	Bacteria.Firmicutes.Clostridia.Clostridiales.Ruminococcaceae.Ruminiclostridium_5	SPINK5
156758	ENSG00000133710	rs6864920	0.017266608	0.000680154	0.431943346	0.695639983	0.62657965	-0.683083037	-0.078601601	-0.02876479	0.256419199	0.19140691	0.09939649	0.073201599	0.061344777	0.003001938	0.76323449	0.996502544	Bacteria.Firmicutes.Clostridia.Clostridiales.Family_XI	SPINK5
156759	ENSG00000133710	rs6864920	0.012362462	0.018047142	0.995814497	0.788491045	0.732915929	-0.54273904	0.000826865	0.032385616	0.284810905	0.22371063	0.157019874	0.12022307	0.060187001	0.02465303	0.998820086	0.961415255	Bacteria.Firmicutes.Clostridia.Clostridiales.Family_XIII	SPINK5
156760	ENSG00000133710	rs6864920	0.281402026	0.398437599	0.944127715	0.703867759	0.698659787	-0.415460449	0.010986824	-0.045022913	0.643214231	0.488769083	0.156164335	0.117928079	0.722383346	0.525496012	0.999330493	0.996873616	Bacteria.Proteobacteria	SPINK5
156761	ENSG00000133710	rs6864920	0.001473852	0.000315558	0.370095833	0.4468483	0.907195358	-0.691962077	-0.12172276	0.072644354	0.273158654	0.181831855	0.134864979	0.094919663	0.012515711	0.000952634	0.988415778	0.976249604	Bacteria.Firmicutes.Bacilli.Lactobacillales.Streptococcaceae	SPINK5
156762	ENSG00000133710	rs6864920	0.007713326	0.000819283	0.771748302	0.534600759	0.798230037	-0.660297134	0.040165374	-0.056275744	0.290282693	0.188115272	0.137882477	0.090138835	0.024001264	0.001598743	0.968249443	0.907101516	Bacteria.Proteobacteria.Gammaproteobacteria.Pseudomonadales.Pseudomonadaceae.Pseudomonas	SPINK5
156763	ENSG00000133710	rs6864920	0.000811856	0.000124451	0.439272164	0.30685752	0.732073578	-0.582949761	-0.069192693	0.064608259	0.208392793	0.142799878	0.088913266	0.062730387	0.003038381	0.000239996	0.99935717	0.960853802	Bacteria.Firmicutes.Erysipelotrichia.Erysipelotrichales.Erysipelotrichaceae.Erysipelotrichaceae_UCG_003	SPINK5
156764	ENSG00000133710	rs6864920	0.001111492	6.06E-05	0.813770568	0.167846139	0.771545704	-0.652633453	0.024800062	-0.097741728	0.226082719	0.152130222	0.104852598	0.070079408	0.004690505	0.000122536	0.721790235	0.767074497	Bacteria.Firmicutes.Clostridia.Clostridiales.Peptostreptococcaceae	SPINK5
156765	ENSG00000133710	rs6864920	0.001305034	0.000689466	0.953465053	0.463742189	0.747417249	-0.550949656	-0.004010279	0.037000776	0.22239459	0.154566683	0.06845622	0.050200955	0.00573329	0.001120051	0.961728406	0.966245262	Bacteria.Firmicutes.Clostridia.Clostridiales.Lachnospiraceae.Tyzzerella	SPINK5
156766	ENSG00000133710	rs6864920	0.000476219	0.000160791	0.264018897	0.822100284	0.838655131	-0.632621249	-0.09625051	0.013711533	0.22791606	0.157876722	0.085428208	0.060736328	0.002080502	0.000311353	0.898414146	0.992937443	Bacteria.Proteobacteria.Gammaproteobacteria.Pasteurellales.Pasteurellaceae	SPINK5
156767	ENSG00000133710	rs6864920	0.011506969	0.005348639	0.174308896	0.200898441	1.468819557	-1.010230782	-0.148738959	0.084671635	0.564788045	0.35052176	0.108290127	0.06553038	0.34656192	0.110245851	0.999973618	0.989705988	Bacteria.Bacteroidetes.Bacteroidia.Bacteroidales.Bacteroidaceae.Bacteroides	SPINK5
156768	ENSG00000133710	rs6864920	0.006723929	0.000513626	0.658707073	0.341661609	0.831691577	-0.722440433	0.045024094	-0.066024083	0.297045905	0.197588334	0.101465935	0.068925713	0.038644355	0.002090813	0.999858829	0.929555963	Bacteria.Proteobacteria.Betaproteobacteria.Neisseriales.Neisseriaceae.Eikenella	SPINK5
156769	ENSG00000133710	rs6864920	0.003888979	0.000281262	0.968804461	0.549973144	0.725677072	-0.614146807	0.004326003	0.045016782	0.242359623	0.15992207	0.110192185	0.07491123	0.010823443	0.000522205	0.999694213	0.908466096	Bacteria.Firmicutes.Clostridia.Clostridiales.Lachnospiraceaencultured	SPINK5
156770	ENSG00000133710	rs6864920	0.001775432	6.58E-05	0.582829316	0.120667194	0.798485861	-0.682315671	0.053600694	-0.101557788	0.244939828	0.159916528	0.097099596	0.064579604	0.007353539	0.000137824	0.604401454	0.802262423	Bacteria.Firmicutes.Clostridia.Clostridiales.Peptostreptococcaceae.Intestinibacter	SPINK5
156771	ENSG00000133710	rs6864920	0.001142981	0.000167098	0.468142164	0.39166526	0.84810948	-0.676565023	0.066885962	-0.054210883	0.249174959	0.169323314	0.091651316	0.062864109	0.006537253	0.000410118	0.925651563	0.979585985	Bacteria.Firmicutes.Erysipelotrichia.Erysipelotrichales.Erysipelotrichaceae.Erysipelatoclostridium	SPINK5
156772	ENSG00000133710	rs6864920	0.003970319	0.001116366	0.242553607	0.256641154	1.106366043	-0.828402583	0.148018785	-0.097272262	0.370392371	0.242843487	0.12550772	0.084996068	0.044497159	0.006568888	0.997594253	0.968019235	Bacteria.Firmicutes.Erysipelotrichia.Erysipelotrichales.Erysipelotrichaceae.Faecalitalea	SPINK5
156773	ENSG00000133710	rs6864920	0.021436787	0.002392701	0.517200486	0.940785382	0.630601234	-0.589709891	-0.061899431	0.005052109	0.267524562	0.186593855	0.095051545	0.067749328	0.056108239	0.006154493	0.695808713	0.940565433	Bacteria.Firmicutes.Clostridia.Clostridiales.Lachnospiraceae.Lachnospiraceae_UCG_010	SPINK5
156774	ENSG00000133710	rs6864920	0.015832225	0.012153015	0.19178426	0.215121736	1.499150824	-1.089227082	-0.145758203	0.09390376	0.605064153	0.422202787	0.110503355	0.075013818	0.642726489	0.23326105	0.997187614	0.921529413	Bacteria.Bacteroidetes.Bacteroidia.Bacteroidales	SPINK5
156775	ENSG00000133710	rs6864920	0.000352605	9.71E-05	0.055431778	0.039514925	1.302274643	-1.03008684	0.234984811	-0.18094542	0.345267495	0.247939578	0.120474644	0.086119656	0.007334309	0.001102662	0.999878354	0.926549467	Bacteria.Bacteroidetes.Bacteroidia.Bacteroidales.Porphyromonadaceae.Barnesiella	SPINK5
156776	ENSG00000133710	rs6864920	0.016215366	0.002019425	0.516075703	0.202016084	0.965286223	-0.92218239	-0.065885212	0.096268832	0.391073089	0.286641722	0.100900127	0.074693181	0.225521333	0.030758862	0.998803525	0.997226571	Bacteria.Firmicutes.Clostridia.Clostridiales.Lachnospiraceae.Eubacterium_rectale_group	SPINK5
156777	ENSG00000133710	rs6864920	0.001853978	0.000169275	0.37496824	0.730456183	0.681328901	-0.569067259	0.093516974	-0.024560829	0.209923989	0.142556432	0.104681833	0.070983967	0.004930603	0.000253893	0.97729231	0.895945293	Bacteria.Bacteroidetes.Bacteroidia.Bacteroidales.Rikenellaceae	SPINK5
156778	ENSG00000133710	rs6864920	0.000359148	1.74E-05	0.10004016	0.022556295	1.107823608	-0.941497244	0.181147453	-0.180461826	0.294150172	0.20290285	0.108573319	0.077234441	0.005053933	0.000186063	0.534178676	0.824114332	Bacteria.Firmicutes.Clostridia.Clostridiales.Ruminococcaceae.Ruminococcus_1	SPINK5
156779	ENSG00000133710	rs6864920	0.001038052	0.000634784	0.22712115	0.345457673	0.990389769	-0.724641624	-0.144859428	0.07472831	0.288353884	0.201828803	0.118801419	0.07863288	0.014483002	0.002745469	0.718538933	0.88288644	Bacteria.Firmicutes.Negativicutes.Selenomonadales.Veillonellaceae	SPINK5
156780	ENSG00000133710	rs6864920	0.000600827	0.000116846	0.89593874	0.940201013	0.749150806	-0.591692435	-0.011305964	-0.004352741	0.207661807	0.144290869	0.086103875	0.057799236	0.002937531	0.000202046	0.999296249	0.977793214	Bacteria.Bacteroidetes.Bacteroidia.Bacteroidales.Porphyromonadaceae	SPINK5
156781	ENSG00000133710	rs6864920	0.000706572	0.000208137	0.556625776	0.319254371	0.731526518	-0.566502613	-0.059436611	0.069372535	0.205671158	0.144128399	0.10058381	0.069118127	0.002802015	0.000342508	0.918567628	0.911825224	Bacteria.Firmicutes.Clostridia.Clostridiales.Ruminococcaceae.Ruminococcaceae_UCG_002	SPINK5
156782	ENSG00000133710	rs6864920	0.010619768	0.002536432	0.116416374	0.042660895	1.745616109	-1.630199726	-0.181442299	0.182687932	0.663479042	0.51905358	0.11402847	0.088356596	0.997454612	0.468022945	0.997650199	0.999159905	Bacteria.Firmicutes.Clostridia.Clostridiales	SPINK5
156783	ENSG00000133710	rs6864920	0.011896981	0.000619459	0.270909232	0.645688104	0.602435801	-0.561347306	-0.140795083	0.04029624	0.232781955	0.15601571	0.126794492	0.087238278	0.030406133	0.001228248	0.991744893	0.887089199	Bacteria.Firmicutes.Bacilli.Lactobacillales.Carnobacteriaceae	SPINK5
156784	ENSG00000133710	rs6864920	0.00113085	0.000102663	0.927533953	0.712253607	0.730287692	-0.604971455	-0.008511246	-0.024828696	0.214342312	0.146186853	0.093221495	0.067023534	0.00391548	0.000162486	0.673920786	0.994284648	Bacteria.Firmicutes.Clostridia.Clostridiales.Lachnospiraceae.Lachnospira	SPINK5
156785	ENSG00000133710	rs6864920	0.000824915	3.67E-05	0.120643005	0.521246159	0.710031361	-0.633366471	0.120341099	-0.034577663	0.202409477	0.142916799	0.07651865	0.053615084	0.004486551	0.000137571	0.583812898	0.935568656	Bacteria.Proteobacteria.Betaproteobacteria.Burkholderiales.Alcaligenaceae	SPINK5
156786	ENSG00000133710	rs6864920	0.002013795	0.000122467	0.603188315	0.183863842	0.838830142	-0.79142455	-0.055542969	0.105333268	0.260658026	0.193645318	0.106328706	0.07841701	0.021467643	0.001103895	0.99759175	0.986746924	Bacteria.Firmicutes.Clostridia.Clostridiales.Lachnospiraceae.Lachnospiraceae_UCG_008	SPINK5
156787	ENSG00000133710	rs6864920	9.14E-05	6.37E-05	0.044673326	0.097249942	1.051423816	-0.791623652	0.217762768	-0.130220709	0.252022988	0.185139667	0.106365145	0.077392372	0.001628985	0.000314756	0.367216304	0.795627621	Bacteria.Firmicutes.Clostridia.Clostridiales.Christensenellaceae	SPINK5
156788	ENSG00000133710	rs6864920	0.001586115	0.007521856	0.508082121	0.3837911	0.707544918	-0.507840167	-0.043230787	0.052741374	0.214597723	0.184063979	0.064959343	0.060147882	0.016202371	0.014486599	0.837481207	0.941770524	Bacteria.Bacteroidetes.Bacteroidia.Bacteroidales.Prevotellaceae.Prevotella_9	SPINK5
156789	ENSG00000133710	rs6864920	0.02787984	0.015487132	0.744754678	0.800377924	0.848204882	-0.658940826	0.040814548	-0.023807166	0.377078049	0.265029815	0.124833418	0.093767677	0.093972411	0.02979473	0.997329664	0.92426646	Bacteria.Firmicutes.Negativicutes.Selenomonadales.Veillonellaceae.Megasphaera	SPINK5
156790	ENSG00000133710	rs6864920	0.001774923	0.000360508	0.428922532	0.472604889	0.88512136	-0.684339129	-0.107473799	0.068846382	0.271507846	0.181761834	0.135015262	0.095294773	0.01340646	0.001031781	0.976314705	0.980405449	Bacteria.Firmicutes.Bacilli.Lactobacillales.Streptococcaceae.Streptococcus	SPINK5
156791	ENSG00000133710	rs6864920	0.009962295	0.000667189	0.389575889	0.915374462	0.645525732	-0.6330142	-0.092383476	-0.008217441	0.243134016	0.177077536	0.106655844	0.077031658	0.030016866	0.001682337	0.877726154	0.998819627	Bacteria.Firmicutes.Clostridia.Clostridiales.Ruminococcaceae.Ruminococcaceae_UCG_003	SPINK5
156792	ENSG00000133710	rs6864920	0.001828519	0.000167981	0.37484938	0.729043476	0.681994096	-0.569338708	0.093722835	-0.024721173	0.209832793	0.142543432	0.104886005	0.071059379	0.004901059	0.000256601	0.975933082	0.880230945	Bacteria.Bacteroidetes.Bacteroidia.Bacteroidales.Rikenellaceae.Alistipes	SPINK5
156793	ENSG00000133710	rs6864920	0.011577505	0.001541981	0.765775925	0.441739679	0.80926685	-0.734671717	0.038889013	-0.072940886	0.311455852	0.22220126	0.129996036	0.09423944	0.072290327	0.007024578	0.981084248	0.998600531	Bacteria.Firmicutes.Clostridia.Clostridiales.Ruminococcaceae.Ruminiclostridium_6	SPINK5
156794	ENSG00000133710	rs6864920	0.012025761	0.012235806	0.602312721	0.895930631	0.890078667	-0.618954144	0.068995184	-0.01191698	0.344473499	0.240158285	0.131761785	0.090750133	0.123780696	0.052424611	0.84370654	0.940172985	Bacteria.Firmicutes.Clostridia.Clostridiales.Ruminococcaceae.Anaerotruncus	SPINK5
156795	ENSG00000133710	rs6864920	0.000815503	9.98E-05	0.820081269	0.784064325	0.738345836	-0.599775017	-0.020000483	-0.016183581	0.210263197	0.144639702	0.087582134	0.05881467	0.00262234	0.00019681	0.998277807	0.999325446	Bacteria.Bacteroidetes.Bacteroidia.Bacteroidales.Porphyromonadaceae.Parabacteroides	SPINK5
156796	ENSG00000133710	rs6864920	0.000973126	0.000131529	0.976641062	0.870521439	0.733394252	-0.589671601	0.0030594	0.011558278	0.21225127	0.145021342	0.104085301	0.070631874	0.003342178	0.000200276	0.998812869	0.997174658	Bacteria.Proteobacteria.Deltaproteobacteria.Desulfovibrionales.Desulfovibrionaceae	SPINK5
156797	ENSG00000133710	rs6864920	0.000153336	6.45E-05	0.057480421	0.196252675	0.846785884	-0.639092817	-0.244395347	0.103196108	0.210588213	0.149588392	0.126373753	0.079034296	0.001251319	0.000135952	0.977260763	0.903472313	Bacteria.Firmicutes.Negativicutes.Selenomonadales.Veillonellaceae.Veillonella	SPINK5
156798	ENSG00000133710	rs6864920	0.005037885	0.001609224	0.252747165	0.262702927	1.121693014	-0.83835342	-0.100954777	0.06507845	0.386345658	0.254638818	0.087486487	0.057600569	0.061955144	0.012632729	0.914353853	0.870964126	Bacteria.Firmicutes.Clostridia.Clostridiales.Ruminococcaceae.Faecalibacterium	SPINK5
156799	ENSG00000133710	rs6864920	7.42E-05	2.20E-05	0.016198545	0.111039782	0.847488626	-0.626792904	0.278172833	-0.123999094	0.200249023	0.136998369	0.112679496	0.076754398	0.000616828	6.48E-05	0.770590839	0.917665741	Bacteria.Actinobacteria.Actinobacteria.Bifidobacteriales.Bifidobacteriaceae	SPINK5
156800	ENSG00000133710	rs6864920	0.006931683	0.000486265	0.789312209	0.880614574	0.696148024	-0.612069186	-0.035388647	-0.013099243	0.249619937	0.166630082	0.13189578	0.086875327	0.023080202	0.00113045	0.855631344	0.983121182	Bacteria.Firmicutes.Clostridia.Clostridiales.Lachnospiraceae.Eubacterium_eligens_group	SPINK5
156801	ENSG00000133710	rs6864920	0.000693575	9.33E-05	0.783828704	0.953653356	0.762524957	-0.609215276	0.023427912	-0.003331903	0.214035355	0.146232194	0.085046932	0.057107565	0.002641689	0.000170458	0.903556314	0.951663168	Bacteria.Fusobacteria.Fusobacteriia.Fusobacteriales	SPINK5
156802	ENSG00000133710	rs6864920	0.01323359	0.00242461	0.381628427	0.225314151	1.076395816	-0.912579523	-0.143333339	0.131317542	0.422574074	0.289163367	0.162716109	0.107272413	0.138206468	0.023712726	0.883578116	0.856433681	Bacteria.Firmicutes.Negativicutes.Selenomonadales	SPINK5
156803	ENSG00000133710	rs6864920	0.011202902	0.000889041	0.796031828	0.434049547	0.800153482	-0.700930432	0.024084808	-0.047607798	0.306477097	0.201178218	0.092794768	0.060480522	0.043265402	0.002941652	0.883379551	0.998607976	Bacteria.Firmicutes.Clostridia.Clostridiales.Lachnospiraceae.Tyzzerella_4	SPINK5
156804	ENSG00000133710	rs6864920	0.000710395	0.000102074	0.682942184	0.661000312	0.772263618	-0.616899553	0.031441616	-0.023267181	0.217228173	0.149009088	0.076632586	0.052813909	0.002827935	0.000195412	0.789294348	0.993577312	Bacteria.Proteobacteria.Betaproteobacteria.Burkholderiales.Alcaligenaceae.Sutterella	SPINK5
156805	ENSG00000133710	rs6864920	0.002851612	0.003527362	0.93128065	0.5592321	0.738967245	-0.522596375	-0.006819841	-0.032501607	0.238300942	0.172585343	0.078779727	0.055368296	0.014425289	0.00548846	0.997282517	0.999171204	Bacteria.Proteobacteria.Gammaproteobacteria.Enterobacteriales.Enterobacteriaceae	SPINK5
156806	ENSG00000133710	rs6864920	0.000655259	8.77E-05	0.843194437	0.706243724	0.742350607	-0.598174384	-0.017088303	0.022470838	0.207334993	0.142963762	0.086043213	0.059357756	0.002704624	0.000137069	0.832454447	0.92250092	Bacteria.Firmicutes.Clostridia.Clostridiales.Lachnospiraceae.Lachnospiraceae_NK4A136_group	SPINK5
156807	ENSG00000133710	rs6864920	0.004664556	0.000526825	0.508780711	0.398057445	0.890496646	-0.711598703	0.079953955	-0.062683231	0.303866512	0.195042484	0.120339003	0.073684053	0.03120026	0.002437602	0.848321932	0.965052679	Bacteria.Firmicutes.Erysipelotrichia.Erysipelotrichales.Erysipelotrichaceae.Clostridium_innocuum_group	SPINK5
156808	ENSG00000133710	rs6864920	0.001616213	0.001088497	0.634488024	0.862368211	0.799811342	-0.585133451	0.043148324	0.011617959	0.243037311	0.17112191	0.090330955	0.066751235	0.007080885	0.001931593	0.751112201	0.99671406	Bacteria.Firmicutes.Negativicutes.Selenomonadales.Acidaminococcaceae.Phascolarctobacterium	SPINK5
156809	ENSG00000133710	rs6864920	0.016639114	0.003176403	0.205661208	0.092181302	1.455119299	-1.260974745	-0.156182625	0.144347002	0.591953225	0.411529141	0.122172225	0.084452053	0.571771964	0.137701557	0.999135888	0.954809854	Bacteria.Firmicutes.Clostridia.Clostridiales.Ruminococcaceae	SPINK5
156810	ENSG00000133710	rs6864920	0.005060688	0.000228967	0.472458411	0.20257451	0.93364882	-0.818074316	-0.088934976	0.094121454	0.321754858	0.209651473	0.123059832	0.073118637	0.053877831	0.001942599	0.9994853	0.999502343	Bacteria.Firmicutes.Clostridia.Clostridiales.Lachnospiraceae.Ruminococcus_gnavus_group	SPINK5
156811	ENSG00000133710	rs6864920	0.01024279	0.000878831	0.545332218	0.295888057	0.914811986	-0.772208049	-0.100750581	0.10796157	0.345916579	0.221402588	0.165719	0.102452344	0.049436916	0.004255606	0.899155662	0.786348712	Bacteria.Firmicutes.Erysipelotrichia.Erysipelotrichales	SPINK5
156812	ENSG00000133710	rs6864920	0.000387666	6.09E-05	0.263866759	0.298406281	0.792891405	-0.61529934	-0.136143165	0.085020247	0.21184104	0.143474318	0.120796517	0.081106956	0.001711529	0.00012804	0.673100858	0.94720491	Bacteria.Firmicutes.Clostridia.Clostridiales.Lachnospiraceae.Dorea	SPINK5
156813	ENSG00000133710	rs6864920	2.26E-05	0.000215887	0.008452486	0.110523395	1.317450177	-0.874350524	0.295066488	-0.142567117	0.288458355	0.223069062	0.108633587	0.088117688	0.002200966	0.00242286	0.788412365	0.892135646	Bacteria.Firmicutes.Clostridia.Clostridiales.Ruminococcaceae.Eubacterium_coprostanoligenes_group	SPINK5
156814	ENSG00000133710	rs6864920	0.05314159	0.005164448	0.627426336	0.700531392	0.626230124	-0.672670887	-0.057600706	-0.034333962	0.317938142	0.23239318	0.118114749	0.088877528	0.171413551	0.018376367	0.997947728	0.9977362	Bacteria.Actinobacteria.Actinobacteria.Micrococcales	SPINK5
156815	ENSG00000133710	rs6864920	0.003427734	0.000241359	0.588490831	0.231372937	0.863539574	-0.753532613	-0.060794757	0.091174767	0.284252259	0.193895203	0.111811585	0.075467434	0.018721937	0.000917105	0.926831325	0.997216401	Bacteria.Firmicutes.Clostridia.Clostridiales.Ruminococcaceae.Subdoligranulum	SPINK5
156816	ENSG00000133710	rs6864920	5.10E-05	1.52E-05	0.010742951	0.093443431	0.869840703	-0.640037409	0.277263182	-0.124336186	0.200470038	0.136845611	0.10555749	0.073032347	0.000464723	4.43E-05	0.600454461	0.881717202	Bacteria.Actinobacteria.Actinobacteria.Bifidobacteriales.Bifidobacteriaceae.Bifidobacterium	SPINK5
156817	ENSG00000133710	rs6864920	0.000601454	9.54E-05	0.646778426	0.62158681	0.753560087	-0.610194912	0.045224238	-0.033642832	0.20890289	0.146696073	0.098231948	0.067832064	0.002507764	0.000183011	0.995339941	0.95533137	Bacteria.Proteobacteria.Deltaproteobacteria.Desulfovibrionales.Desulfovibrionaceae.Bilophila	SPINK5
156818	ENSG00000133710	rs6864920	0.004928905	0.000475086	0.659512007	0.916466304	0.688113612	-0.579622555	-0.053213327	0.008615788	0.23637697	0.157488942	0.120224233	0.081825538	0.011420252	0.000575428	0.990263512	0.944647962	Bacteria.Proteobacteria.Gammaproteobacteria.Pseudomonadales	SPINK5
156819	ENSG00000133710	rs6864920	0.011056489	0.000496807	0.289487359	0.72561317	0.607604712	-0.572838588	-0.134305962	0.029915129	0.232283545	0.156231839	0.125758949	0.084868651	0.028079363	0.001080403	0.945687051	0.874525896	Bacteria.Firmicutes.Bacilli.Lactobacillales.Carnobacteriaceae.Granulicatella	SPINK5
156820	ENSG00000133710	rs6864920	0.000707052	0.000182369	0.610001356	0.8047196	0.778639388	-0.608794357	0.057837449	-0.019414326	0.218930249	0.15335571	0.11284186	0.078203097	0.003451842	0.000320087	0.998043854	0.98261409	Bacteria.Firmicutes.Clostridia.Clostridiales.Ruminococcaceaencultured	SPINK5
156821	ENSG00000133710	rs6864920	0.001060181	0.000344488	0.556221352	0.481017876	0.819707563	-0.673875825	-0.0607216	0.051750608	0.239130697	0.178327194	0.102652875	0.073017392	0.00783113	0.000986754	0.700205116	0.940799143	Bacteria.Firmicutes.Clostridia.Clostridiales.Lachnospiraceae.Lachnoclostridium	SPINK5
156822	ENSG00000133710	rs6864920	0.004979479	0.002618192	0.897078676	0.962589869	0.771957642	-0.585769706	0.018412273	0.004601412	0.2655082	0.187147869	0.141786186	0.097725696	0.038536855	0.00772103	0.881787053	0.994954174	Bacteria.Firmicutes.Clostridia.Clostridiales.Lachnospiraceae.Lachnospiraceae_ND3007_group	SPINK5
156823	ENSG00000133710	rs6864920	0.000290763	4.41E-05	0.096190566	0.272063025	0.781472962	-0.629486763	-0.122917773	0.063154545	0.204025974	0.143718718	0.072815526	0.057012852	0.001378258	0.000105691	0.968802863	0.970550175	Bacteria.Bacteroidetes.Bacteroidia.Bacteroidales.Prevotellaceae	SPINK5
156824	ENSG00000133710	rs6864920	0.011654821	0.00063488	0.903952639	0.358636235	0.759399383	-0.685248194	0.011575752	-0.058892825	0.292548507	0.190859361	0.095555595	0.063701107	0.038088058	0.001613312	0.998329958	0.99999132	Bacteria.Firmicutes.Clostridia.Clostridiales.Clostridiaceae_1	SPINK5
156825	ENSG00000133710	rs6864920	0.001574304	0.000911453	0.240251276	0.368984458	1.01923254	-0.750731939	-0.160821535	0.089041015	0.308902389	0.215963272	0.135690835	0.098424423	0.019319432	0.003821988	0.940181942	0.933837527	Bacteria.Firmicutes.Bacilli	SPINK5
156826	ENSG00000133710	rs6864920	0.000693112	9.45E-05	0.74356703	0.87660641	0.765473583	-0.610072737	0.02786794	-0.008891763	0.214850341	0.146571395	0.084826163	0.057040354	0.002678861	0.000171058	0.906507684	0.940862388	Bacteria.Fusobacteria.Fusobacteriia.Fusobacteriales.Fusobacteriaceae.Fusobacterium	SPINK5
156827	ENSG00000133710	rs6864920	0.000124061	1.82E-06	0.018651392	0.001724934	1.381928794	-1.1577957	0.296857985	-0.275825325	0.338442529	0.220700512	0.123025002	0.084364269	0.005264648	6.47E-05	0.958034317	0.957619603	Bacteria.Firmicutes.Clostridia.Clostridiales.Lachnospiraceae.Eubacterium_xylanophilum_group	SPINK5
156828	ENSG00000133710	rs6864920	0.007446524	0.001592737	0.075727373	0.02447973	1.986690231	-1.846523922	-0.216430004	0.213870276	0.719106065	0.560281532	0.119914547	0.092860088	0.999435429	0.622969589	0.999968393	0.999515331	Bacteria.Firmicutes	SPINK5
156829	ENSG00000133710	rs6864920	0.000953635	0.000210729	0.196834502	0.155346322	1.033864712	-0.820196776	0.141620071	-0.110989275	0.298651648	0.208868779	0.108604792	0.077204904	0.009115196	0.001069379	0.755540204	0.967801773	Bacteria.Firmicutes.Clostridia.Clostridiales.Ruminococcaceae.Ruminococcus_2	SPINK5
156830	ENSG00000133710	rs6864920	0.003916189	0.003817001	0.504614751	0.955991816	0.879512166	-0.60817389	0.080286684	-0.004510275	0.293975207	0.202676692	0.119656997	0.081416757	0.022537453	0.008067298	0.757429322	0.944114248	Bacteria.Bacteroidetes.Bacteroidia.Bacteroidales.Porphyromonadaceae.Odoribacter	SPINK5
156831	ENSG00000133710	rs6864920	0.013792553	0.005007357	0.634337036	0.475854336	0.661100528	-0.520149485	-0.075436768	0.072176735	0.261171196	0.179022712	0.157856288	0.100644655	0.03677449	0.005315066	0.999672451	0.998587032	Bacteria.Firmicutes.Clostridia.Clostridiales.Ruminococcaceae.Butyricicoccus	SPINK5
156832	ENSG00000133710	rs6864920	0.013242606	0.005932016	0.861867216	0.840166313	0.786342574	-0.632768536	0.025048132	-0.020074147	0.308736023	0.222408653	0.143387228	0.099136591	0.070715781	0.01896754	0.901121106	0.907002455	Bacteria.Firmicutes.Clostridia.Clostridiales.Ruminococcaceae.Ruminiclostridium_9	SPINK5
156833	ENSG00000133710	rs6864920	0.000486935	6.43E-05	0.378609879	0.609362976	0.761747527	-0.611478175	-0.069478149	0.027646987	0.207402604	0.143101995	0.078372474	0.05384334	0.002091842	0.000123616	0.734492001	0.848668129	Bacteria.Firmicutes.Negativicutes.Selenomonadales.Veillonellaceae.Dialister	SPINK5
156834	ENSG00000133710	rs6864920	0.010236031	0.00087411	0.546212622	0.295655536	0.913964344	-0.77168711	-0.10053727	0.108092074	0.34556366	0.221144668	0.165732077	0.102526395	0.04924326	0.004192254	0.889278934	0.790283225	Bacteria.Firmicutes.Erysipelotrichia.Erysipelotrichales.Erysipelotrichaceae	SPINK5
156835	ENSG00000133710	rs6864920	0.001422341	0.000787306	0.086116518	0.138340363	1.364419116	-0.961628456	0.273742746	-0.157673799	0.409397309	0.272983177	0.157080293	0.105084457	0.028836767	0.005489579	0.939915276	0.81075123	Bacteria.Firmicutes.Clostridia.Clostridiales.Ruminococcaceae.Ruminococcaceae_UCG_013	SPINK5
156836	ENSG00000133710	rs6864920	0.007010858	0.002460371	0.977693599	0.94343226	0.752047225	-0.607755253	-0.002755929	0.004874014	0.270063716	0.192877268	0.098186171	0.068425023	0.028982305	0.0048883	0.692800206	0.974591286	Bacteria.Firmicutes.Clostridia.Clostridiales.Lachnospiraceae.Anaerostipes	SPINK5
156837	ENSG00000133710	rs6864920	0.001506751	0.000915033	0.764628022	0.876711055	0.768310124	-0.576897923	-0.022908326	-0.008530172	0.231844223	0.166016031	0.076191676	0.054767589	0.007655411	0.001460997	0.999492402	0.999741582	Bacteria.Proteobacteria.Gammaproteobacteria.Enterobacteriales.Enterobacteriaceae.Escherichia_Shigella	SPINK5
156838	ENSG00000133710	rs6864920	0.000381922	0.000318982	0.169925676	0.452199906	0.942337801	-0.674384785	0.128473069	-0.048737403	0.251462869	0.177365436	0.092570677	0.064441624	0.00356625	0.000980846	0.947613107	0.99789802	Bacteria.Verrucomicrobia	SPINK5
156839	ENSG00000133710	rs6864920	0.00544581	0.001413688	0.578229605	0.473213745	0.867280004	-0.715600908	0.076798884	-0.069327143	0.301593121	0.214589615	0.13743945	0.096092839	0.056620643	0.007914033	0.948905015	0.966332496	Bacteria.Firmicutes.Clostridia.Clostridiales.Ruminococcaceae.Ruminococcaceae_NK4A214_group	SPINK5
156840	ENSG00000133710	rs6864920	0.000373371	3.56E-05	0.255255773	0.170902575	0.843621219	-0.669404596	-0.113487809	0.08951862	0.224705688	0.150744105	0.098873711	0.064651983	0.00241062	0.000123366	0.655658617	0.796555925	Bacteria.Firmicutes.Clostridia.Clostridiales.Lachnospiraceae.Roseburia	SPINK5
156841	ENSG00000133710	rs6864920	0.002095325	0.000155525	0.996726041	0.46442946	0.739192135	-0.669032722	-0.000410732	-0.058485747	0.230645111	0.166555531	0.09971351	0.07947343	0.010032582	0.000509388	0.994589664	0.998719086	Bacteria.Firmicutes.Bacilli.Bacillales.Family_XI.Gemella	SPINK5
156842	ENSG00000133710	rs6864920	0.000418393	0.000117074	0.246278415	0.748045623	0.844831354	-0.641773291	-0.099914433	0.019484731	0.227135783	0.156525368	0.08539792	0.06040203	0.001971187	0.000238814	0.914489909	0.993727148	Bacteria.Proteobacteria.Gammaproteobacteria.Pasteurellales.Pasteurellaceae.Haemophilus	SPINK5
156843	ENSG00000133710	rs6864920	0.000752377	0.000168172	0.189623103	0.21421025	1.005606121	-0.766056937	-0.176801371	0.11772432	0.284310802	0.191811278	0.133377857	0.093853558	0.008894157	0.000746619	0.967792983	0.951028703	Bacteria.Firmicutes.Bacilli.Lactobacillales	SPINK5
156844	ENSG00000133710	rs6864920	0.004554525	0.000576051	0.850481729	0.942671494	0.721682328	-0.593657076	0.030742935	0.007472485	0.245557259	0.163963057	0.162440812	0.103509755	0.010297533	0.000776596	0.823334443	0.917221068	Bacteria.Actinobacteria.Actinobacteria	SPINK5
156845	ENSG00000133710	rs6864920	0.000226052	0.000208004	0.108499114	0.359998398	0.987175987	-0.696116451	0.148454819	-0.058748277	0.252739774	0.177095907	0.091224351	0.063726336	0.002411012	0.000737266	0.953850517	0.998439902	Bacteria.Verrucomicrobia.Verrucomicrobiae.Verrucomicrobiales.Verrucomicrobiaceae.Akkermansia	SPINK5
156846	ENSG00000133710	rs6864920	0.002917594	0.003050118	0.767097741	0.979581016	0.78540359	-0.582491926	0.032719637	0.002062722	0.253913966	0.189242661	0.110013199	0.0802838	0.023112231	0.006353535	0.996596763	0.999791394	Bacteria.Firmicutes.Clostridia.Clostridiales.Ruminococcaceae.Ruminococcaceae_UCG_005	SPINK5
156847	ENSG00000133710	rs6864920	0.000621958	0.000132016	0.54237473	0.975263814	0.742321109	-0.584472437	0.077893385	0.002578017	0.206386084	0.143780974	0.127182598	0.082823113	0.002522545	0.000244684	0.999670759	0.996530704	Bacteria.Firmicutes.Clostridia.Clostridiales.Ruminococcaceae.Flavonifractor	SPINK5
156848	ENSG00000133710	rs6864920	0.108803114	0.009271385	0.559678901	0.990777486	0.565250643	-0.595657257	-0.088009277	-0.001115016	0.34764706	0.222105405	0.150099809	0.096092998	0.253614682	0.029134468	0.998891856	0.999590371	Bacteria.Firmicutes.Bacilli.Bacillales.Staphylococcaceae.Staphylococcus	SPINK5
156849	ENSG00000133710	rs6864920	0.000584318	9.40E-05	0.557342297	0.638782235	0.784024033	-0.620367012	-0.067457693	0.035135021	0.216806541	0.148988213	0.114365932	0.074499673	0.00220363	0.00017955	0.987817466	0.997201293	Bacteria.Firmicutes.Clostridia.Clostridiales.Lachnospiraceae.Coprococcus_1	SPINK5
156850	ENSG00000133710	rs6864920	0.008285665	0.013908286	0.534944308	0.750592252	0.899185438	-0.658736027	0.097789409	-0.039544425	0.330155625	0.260569381	0.156764911	0.123882861	0.068520975	0.030885641	0.99792254	0.986607256	Bacteria.Firmicutes.Clostridia.Clostridiales.Family_XIII.Family_XIII_AD3011_group	SPINK5
156851	ENSG00000133710	rs6864920	1.63E-05	3.01E-06	0.008199842	0.025117419	1.092662364	-0.810404807	0.239680335	-0.139346079	0.23458796	0.158496644	0.087880042	0.060781205	0.000169603	1.23E-05	0.844253506	0.755259861	Bacteria.Proteobacteria.Betaproteobacteria.Burkholderiales.Alcaligenaceae.Parasutterella	SPINK5
156852	ENSG00000133710	rs6864920	0.00093172	0.000156629	0.182451881	0.115077731	1.059294188	-0.849414887	-0.181290409	0.151175151	0.305343133	0.211571408	0.134524075	0.094651703	0.009540039	0.000843772	0.885681113	0.802697421	Bacteria.Firmicutes.Clostridia.Clostridiales.Lachnospiraceae.Blautia	SPINK5
156853	ENSG00000133710	rs6864920	0.049584124	0.036018733	0.363836012	0.410950018	0.567338566	-0.469524476	-0.096801867	0.066849577	0.283543745	0.219288687	0.105852634	0.080779522	0.152831702	0.058523141	0.998896274	0.99087052	Bacteria.Proteobacteria.Deltaproteobacteria.Desulfovibrionales.Desulfovibrionaceae.Desulfovibrio	SPINK5
156854	ENSG00000133710	rs6864920	0.004794018	0.000690848	0.786017457	0.560758575	0.801753773	-0.663985735	-0.045774815	0.064875786	0.274489129	0.186311367	0.167913395	0.110951418	0.016426308	0.001293954	0.881289313	0.958212988	Bacteria.Actinobacteria	SPINK5
156855	ENSG00000133710	rs6864920	0.001524688	0.000657208	0.750456471	0.876403157	0.768859183	-0.586270952	0.028660178	0.010281319	0.232281573	0.163785258	0.089734648	0.06584495	0.00685674	0.001029147	0.912932744	0.990319722	Bacteria.Firmicutes.Negativicutes.Selenomonadales.Acidaminococcaceae	SPINK5
156856	ENSG00000133710	rs6864920	0.00115961	0.000108614	0.546136472	0.916345703	0.713084669	-0.598123944	-0.072936271	0.009919098	0.209791734	0.145106354	0.120209948	0.094066965	0.004395072	0.000219888	0.899048292	0.997132292	Bacteria.Firmicutes.Bacilli.Bacillales	SPINK5
156857	ENSG00000133710	rs6864920	0.002429439	0.000378268	0.355431745	0.464750445	0.683562911	-0.565834071	0.115065738	-0.062449128	0.21664233	0.150874589	0.123628137	0.084920344	0.007984364	0.000693292	0.92078388	0.927707307	Bacteria.Firmicutes.Clostridia.Clostridiales.Lachnospiraceae.Fusicatenibacter	SPINK5
156858	ENSG00000133710	rs6864920	0.000963203	0.000129006	0.972619423	0.846546807	0.736722279	-0.591379029	-0.003627753	0.013769484	0.213012535	0.145238784	0.105287687	0.070867058	0.003363656	0.000211676	0.997649856	0.996621608	Bacteria.Proteobacteria.Deltaproteobacteria	SPINK5
156859	ENSG00000133710	rs6864920	0.014837188	0.00077105	0.768710682	0.443564688	0.789791283	-0.682256731	0.031130855	-0.050667437	0.315538013	0.193314488	0.105423336	0.065725803	0.069828693	0.003624575	0.994527911	0.925873833	Bacteria.Proteobacteria.Gammaproteobacteria.Enterobacteriales.Enterobacteriaceae.Citrobacter	SPINK5
156860	ENSG00000133710	rs6864920	9.43E-05	6.45E-05	0.046054042	0.0982943	1.0505516	-0.791509321	0.216611014	-0.129916615	0.252351272	0.185276621	0.106503864	0.077457559	0.001671711	0.000324637	0.372552683	0.794195681	Bacteria.Firmicutes.Clostridia.Clostridiales.Christensenellaceae.Christensenellaceae_R_7_group	SPINK5
156861	ENSG00000133731	rs2912821	0.038286302	0.000431778	0.122154028	0.213666137	0.33041813	-0.531023151	-0.104519465	0.088977996	0.1562411	0.143139451	0.066733771	0.070850859	0.065015216	0.001007729	0.838124876	0.855502335	Bacteria.Proteobacteria.Gammaproteobacteria.Pseudomonadales.Pseudomonadaceae.Pseudomonas	IMPA1
156862	ENSG00000133731	rs2912821	0.047482126	0.001061669	0.158060755	0.3284709	0.3245855	-0.535475526	-0.085844315	0.051811284	0.160665948	0.156233108	0.060112367	0.052621595	0.055652568	0.001550546	0.955858825	0.966245262	Bacteria.Firmicutes.Clostridia.Clostridiales.Lachnospiraceae.Tyzzerella	IMPA1
156863	ENSG00000133731	rs2912821	0.017257324	0.003679857	0.751651783	0.431391162	0.492211148	-0.5365508	-0.025299356	-0.056614812	0.201413212	0.17805474	0.079606599	0.071506666	0.048465829	0.006396799	0.814991777	0.978350333	Bacteria.Proteobacteria.Betaproteobacteria	IMPA1
156864	ENSG00000133731	rs2912821	0.004931202	0.001200466	0.554598514	0.501916219	0.507161072	-0.552850916	-0.041507371	-0.044526374	0.174227027	0.163187309	0.069882093	0.065941222	0.01813013	0.00241186	0.733022361	0.994680072	Bacteria.Proteobacteria.Betaproteobacteria.Burkholderiales	IMPA1
156865	ENSG00000133731	rs2912821	0.600264921	0.311678392	0.117262652	0.045203476	0.125918884	-0.23095658	-0.130097296	0.15757253	0.239117449	0.226507482	0.08195337	0.07716219	0.504727606	0.218975796	0.997594253	0.968019235	Bacteria.Firmicutes.Erysipelotrichia.Erysipelotrichales.Erysipelotrichaceae.Faecalitalea	IMPA1
156866	ENSG00000133731	rs2912821	0.002590713	8.40E-06	0.430577458	0.051271759	0.42538054	-0.634323689	-0.073716017	0.152661118	0.135750142	0.131104109	0.09294109	0.076874785	0.006589961	2.25E-05	0.999276643	0.988728768	Bacteria.Firmicutes.Clostridia.Clostridiales.Ruminococcaceae.Ruminiclostridium_5	IMPA1
156867	ENSG00000133731	rs2912821	0.003001295	0.000929823	0.351298724	0.604452845	0.601327319	-0.575963235	0.070483291	0.036797547	0.195012478	0.165991162	0.075076461	0.0706905	0.023361904	0.003714882	0.735926481	0.996502544	Bacteria.Firmicutes.Clostridia.Clostridiales.Family_XI	IMPA1
156868	ENSG00000133731	rs2912821	0.000720982	0.001148571	0.347114336	0.254683746	0.522823718	-0.497745585	0.045323375	0.054785267	0.147256632	0.146305497	0.04785677	0.047672431	0.006334844	0.002434079	0.968603562	0.99999132	Bacteria.Firmicutes.Clostridia.Clostridiales.Clostridiaceae_1	IMPA1
156869	ENSG00000133731	rs2912821	0.013085263	0.000245704	0.695847528	0.278632371	0.409969474	-0.56278346	0.028488799	-0.070748825	0.160673487	0.145012204	0.072551383	0.064756784	0.02263595	0.00047136	0.999694213	0.863959089	Bacteria.Firmicutes.Clostridia.Clostridiales.Lachnospiraceaencultured	IMPA1
156870	ENSG00000133731	rs2912821	0.009152867	0.002389421	0.946630442	0.981263172	0.438020102	-0.616735127	0.005822516	0.002238754	0.163035467	0.195116568	0.086647302	0.094959691	0.040566814	0.004310461	0.994630987	0.999765962	Bacteria.Firmicutes.Bacilli.Lactobacillales.Streptococcaceae	IMPA1
156871	ENSG00000133731	rs2912821	0.032355685	0.024288798	0.477019931	0.712982272	0.373439348	-0.566240527	-0.047988559	0.030155523	0.17076326	0.245513211	0.067094018	0.081619482	0.092106905	0.029339153	0.999858829	0.957708045	Bacteria.Proteobacteria.Betaproteobacteria.Neisseriales.Neisseriaceae.Eikenella	IMPA1
156872	ENSG00000133731	rs2912821	0.001361415	8.75E-06	0.454794564	0.136397625	0.459558989	-0.708302234	0.052192704	-0.090950495	0.137303958	0.146728415	0.069409672	0.060311643	0.004456523	2.88E-05	0.99935717	0.949725174	Bacteria.Firmicutes.Erysipelotrichia.Erysipelotrichales.Erysipelotrichaceae.Erysipelotrichaceae_UCG_003	IMPA1
156873	ENSG00000133731	rs2912821	0.004017969	2.71E-05	0.265036365	0.25287891	0.418546306	-0.59999326	0.07210795	-0.066977773	0.140317418	0.132831919	0.064137985	0.058058608	0.008225402	6.32E-05	0.954900767	0.848291163	Bacteria.Bacteroidetes.Bacteroidia.Bacteroidales.Rikenellaceae.Alistipes	IMPA1
156874	ENSG00000133731	rs2912821	0.195605143	0.797557867	0.923312895	0.023972335	0.420126778	0.081111754	0.00599289	-0.135787016	0.32128876	0.314920076	0.062015158	0.058738431	0.778164846	0.695567154	0.999973618	0.989705988	Bacteria.Bacteroidetes.Bacteroidia.Bacteroidales.Bacteroidaceae.Bacteroides	IMPA1
156875	ENSG00000133731	rs2912821	0.07185999	0.010530398	0.289093727	0.446706433	0.32485355	-0.509344363	-0.113759219	0.084517051	0.177531093	0.19335917	0.1064321	0.110398325	0.109277553	0.011356371	0.999739884	0.895289225	Bacteria.Actinobacteria.Coriobacteriia.Coriobacteriales.Coriobacteriaceae	IMPA1
156876	ENSG00000133731	rs2912821	0.045476751	0.011454629	0.358329113	0.227561588	0.776167857	-1.103056988	-0.079406281	0.121119261	0.380581539	0.423863619	0.085834152	0.099426987	0.496191478	0.143700298	0.999330493	0.996754281	Bacteria.Proteobacteria	IMPA1
156877	ENSG00000133731	rs2912821	0.093053113	0.000678902	0.079373982	0.793159963	0.277664905	-0.618467844	-0.10481021	0.016026156	0.162895682	0.173273003	0.058806825	0.060868854	0.128027591	0.002492862	0.429263359	0.932319533	Bacteria.Firmicutes.Clostridia.Clostridiales.Lachnospiraceae.Lachnospiraceae_UCG_010	IMPA1
156878	ENSG00000133731	rs2912821	0.544590726	0.286410092	0.68477983	0.873875156	0.270638012	-0.73842117	0.036310049	0.020250349	0.44433493	0.686991269	0.089044606	0.127068663	0.954184916	0.677695332	0.999826541	0.999832315	Bacteria.Firmicutes.Clostridia.Clostridiales.Lachnospiraceae	IMPA1
156879	ENSG00000133731	rs2912821	0.891290111	0.622149264	0.280087272	0.916720619	-0.066686574	-0.528797956	0.09159374	-0.018662687	0.486023594	1.067909826	0.084092633	0.177785859	0.997454612	0.865885946	0.997650199	0.999159905	Bacteria.Firmicutes.Clostridia.Clostridiales	IMPA1
156880	ENSG00000133731	rs2912821	0.002718001	0.000103398	0.708821798	0.954938846	0.458764331	-0.599786144	-0.022885295	-0.003073332	0.147167266	0.14500643	0.061014373	0.05418019	0.009637563	0.000288026	0.782697	0.879277744	Bacteria.Firmicutes.Clostridia.Clostridiales.Lachnospiraceae.Roseburia	IMPA1
156881	ENSG00000133731	rs2912821	0.003356637	0.000142547	0.433800834	0.874513846	0.527004497	-0.623544497	0.064048336	0.012060274	0.17306327	0.15424691	0.081322215	0.076065358	0.013996611	0.000425611	0.991744893	0.898891387	Bacteria.Firmicutes.Bacilli.Lactobacillales.Carnobacteriaceae	IMPA1
156882	ENSG00000133731	rs2912821	0.003624696	7.85E-05	0.701118969	0.434832617	0.479248614	-0.682753171	-0.017813486	0.039689172	0.158763416	0.161942612	0.046207681	0.050507181	0.014105984	0.000229367	0.999492402	0.999741582	Bacteria.Proteobacteria.Gammaproteobacteria.Enterobacteriales.Enterobacteriaceae.Escherichia_Shigella	IMPA1
156883	ENSG00000133731	rs2912821	0.004047428	2.75E-05	0.273777343	0.259032944	0.418551791	-0.599775417	0.070515678	-0.065944842	0.140439194	0.13290076	0.063888208	0.057915489	0.00821114	6.29E-05	0.957702184	0.863647932	Bacteria.Bacteroidetes.Bacteroidia.Bacteroidales.Rikenellaceae	IMPA1
156884	ENSG00000133731	rs2912821	0.329097969	0.29977459	0.77265521	0.017931546	0.35249427	0.478022869	0.019386068	-0.197614332	0.358475049	0.457324463	0.066823048	0.081368829	0.919841614	0.540239501	0.997187614	0.916949819	Bacteria.Bacteroidetes.Bacteroidia.Bacteroidales	IMPA1
156885	ENSG00000133731	rs2912821	0.005164104	0.002748532	0.634817937	0.821526677	0.486805973	-0.624523679	0.049061864	-0.023252558	0.168179515	0.200585375	0.102811222	0.102662251	0.036515165	0.007111027	0.998820086	0.961415255	Bacteria.Firmicutes.Clostridia.Clostridiales.Family_XIII	IMPA1
156886	ENSG00000133731	rs2912821	0.003656208	3.03E-05	0.264758318	0.104401702	0.596206267	-0.821502038	0.105858671	-0.133165423	0.197704921	0.183155088	0.094102994	0.080857367	0.03616517	0.000493594	0.766042448	0.787452809	Bacteria.Firmicutes.Clostridia.Clostridiales.Ruminococcaceae.Ruminiclostridium_9	IMPA1
156887	ENSG00000133731	rs2912821	0.001634536	2.26E-05	0.416058032	0.295638564	0.457386329	-0.658922244	0.05536124	-0.064998053	0.139141947	0.144279142	0.067636796	0.061649108	0.005195368	5.74E-05	0.911615867	0.902607437	Bacteria.Firmicutes.Clostridia.Clostridiales.Ruminococcaceae.Ruminococcaceae_UCG_002	IMPA1
156888	ENSG00000133731	rs2912821	0.175838347	0.013528407	0.431299374	0.470272262	0.305130669	-0.500946455	-0.066918009	0.055761088	0.222952143	0.197319951	0.084503077	0.076775917	0.279871056	0.028206045	0.981084248	0.998600531	Bacteria.Firmicutes.Clostridia.Clostridiales.Ruminococcaceae.Ruminiclostridium_6	IMPA1
156889	ENSG00000133731	rs2912821	0.001558704	0.002648321	0.549549763	0.271950498	0.500367962	-0.48902637	0.029366759	0.058069399	0.151498242	0.156433011	0.048816481	0.052409811	0.011927611	0.005445844	0.99714486	0.996602117	Bacteria.Firmicutes.Clostridia.Clostridiales.Clostridiaceae_1.Clostridium_sensu_stricto_1	IMPA1
156890	ENSG00000133731	rs2912821	0.027877417	0.017006235	0.446641436	0.914345799	0.640757225	-0.622172262	-0.06261485	0.00779087	0.284850517	0.253992346	0.081777365	0.072152415	0.2695554	0.083945424	0.998803525	0.997226571	Bacteria.Firmicutes.Clostridia.Clostridiales.Lachnospiraceae.Eubacterium_rectale_group	IMPA1
156891	ENSG00000133731	rs2912821	0.009690729	0.000366337	0.401481375	0.159285786	0.603253072	-0.889069946	-0.049026432	0.093216463	0.226330481	0.236445826	0.058053017	0.065469966	0.087765716	0.003045349	0.996566686	0.997858307	Bacteria.Proteobacteria.Gammaproteobacteria	IMPA1
156892	ENSG00000133731	rs2912821	0.02291664	0.000245754	0.75887878	0.333679709	0.484957531	-0.755111384	-0.033740316	0.096278098	0.208127275	0.194572338	0.109458091	0.098850678	0.075365938	0.001885808	0.950209873	0.79838162	Bacteria.Firmicutes.Erysipelotrichia.Erysipelotrichales	IMPA1
156893	ENSG00000133731	rs2912821	0.002121731	2.14E-05	0.665498823	0.798412309	0.447731983	-0.613906173	0.031048826	-0.017057386	0.13988536	0.133977672	0.071489359	0.06651315	0.00540336	5.38E-05	0.990297986	0.997201293	Bacteria.Firmicutes.Clostridia.Clostridiales.Lachnospiraceae.Coprococcus_1	IMPA1
156894	ENSG00000133731	rs2912821	0.002592564	9.39E-05	0.657476463	0.701011791	0.465134286	-0.635378737	-0.038661346	0.032328063	0.148448064	0.152586034	0.086792146	0.083826468	0.009202788	0.000184697	0.977260763	0.9775898	Bacteria.Firmicutes.Negativicutes.Selenomonadales.Veillonellaceae.Veillonella	IMPA1
156895	ENSG00000133731	rs2912821	0.006049327	7.71E-05	0.587158301	0.133147791	0.532880798	-0.857131444	0.043005178	-0.121732411	0.187763806	0.203057546	0.078811202	0.080042419	0.029287708	0.000470278	0.779053734	0.830502052	Bacteria.Bacteroidetes.Bacteroidia.Bacteroidales.Porphyromonadaceae.Odoribacter	IMPA1
156896	ENSG00000133731	rs2912821	0.452910311	0.250617861	0.157977516	0.229825176	0.176115944	-0.339306061	0.143647695	-0.131818942	0.233232094	0.292708586	0.10056866	0.108743913	0.588047605	0.290161543	0.817261294	0.856433681	Bacteria.Firmicutes.Negativicutes.Selenomonadales	IMPA1
156897	ENSG00000133731	rs2912821	0.004926267	0.00138763	0.572492604	0.531938108	0.517519128	-0.544695548	0.031526016	0.031215076	0.177763731	0.16304308	0.055576111	0.049673195	0.026708385	0.003957992	0.874143027	0.998607976	Bacteria.Firmicutes.Clostridia.Clostridiales.Lachnospiraceae.Tyzzerella_4	IMPA1
156898	ENSG00000133731	rs2912821	0.075506731	0.016565165	0.442220462	0.763969989	0.342566866	-0.568792878	0.047684184	-0.022654883	0.189654895	0.231224333	0.061673065	0.075132124	0.20534817	0.031626362	0.9994853	0.999502343	Bacteria.Firmicutes.Clostridia.Clostridiales.Lachnospiraceae.Ruminococcus_gnavus_group	IMPA1
156899	ENSG00000133731	rs2912821	0.015487463	7.65E-05	0.15741807	0.211386548	0.371860385	-0.56877509	-0.09401781	0.097002815	0.149564901	0.134673871	0.065732523	0.076852112	0.02353088	0.000148025	0.953999258	0.935449612	Bacteria.Proteobacteria.Gammaproteobacteria.Pseudomonadales	IMPA1
156900	ENSG00000133731	rs2912821	0.329328846	0.30001712	0.772359321	0.017960218	0.352372959	0.477829381	0.019413086	-0.197577185	0.358524048	0.457370728	0.066826678	0.081374758	0.919593891	0.538657552	0.997675757	0.922677865	Bacteria.Bacteroidetes	IMPA1
156901	ENSG00000133731	rs2912821	0.002421813	5.25E-05	0.4219902	0.261504805	0.522628898	-0.727562399	-0.03758773	0.058021147	0.16558174	0.168004559	0.046514668	0.051224137	0.012844446	0.000239563	0.997282517	0.999171204	Bacteria.Proteobacteria.Gammaproteobacteria.Enterobacteriales.Enterobacteriaceae	IMPA1
156902	ENSG00000133731	rs2912821	0.049964091	0.00715446	0.373330176	0.532685685	0.349046209	-0.532061183	-0.099379279	0.070733043	0.174744993	0.19157343	0.110860929	0.112764997	0.091193092	0.008318895	0.999005033	0.924991956	Bacteria.Actinobacteria.Coriobacteriia.Coriobacteriales	IMPA1
156903	ENSG00000133731	rs2912821	0.722504865	0.680661423	0.33533705	0.500819745	0.127594417	-0.237665796	0.071707807	-0.084039012	0.357752482	0.574880602	0.073878575	0.12413776	0.917100185	0.726940234	0.999135888	0.996172726	Bacteria.Firmicutes.Clostridia.Clostridiales.Ruminococcaceae	IMPA1
156904	ENSG00000133731	rs2912821	0.00375962	3.28E-05	0.47619782	0.963870131	0.42472745	-0.601997439	-0.046642756	0.002571099	0.141294717	0.134865412	0.065090437	0.056541879	0.007816901	8.19E-05	0.998277807	0.999325446	Bacteria.Bacteroidetes.Bacteroidia.Bacteroidales.Porphyromonadaceae.Parabacteroides	IMPA1
156905	ENSG00000133731	rs2912821	0.305612316	0.089132232	0.48164674	0.127533901	0.291074907	-0.370493388	0.043498725	-0.078806199	0.28188214	0.214677581	0.061462846	0.051052649	0.45524397	0.141614329	0.960907055	0.804361781	Bacteria.Firmicutes.Clostridia.Clostridiales.Ruminococcaceae.Faecalibacterium	IMPA1
156906	ENSG00000133731	rs2912821	0.018487857	0.000349605	0.324149703	0.47075825	0.374198782	-0.562076943	-0.068580764	0.044723428	0.154851998	0.148918761	0.06902934	0.061646208	0.036052965	0.00063731	0.878627304	0.978253137	Bacteria.Firmicutes.Negativicutes.Selenomonadales.Acidaminococcaceae	IMPA1
156907	ENSG00000133731	rs2912821	0.000920296	1.00E-05	0.211525612	0.205511745	0.514261865	-0.678232865	0.072524984	-0.06744117	0.148068888	0.141557771	0.05747685	0.052737542	0.003674674	3.46E-05	0.886764336	0.807629139	Bacteria.Proteobacteria.Betaproteobacteria.Burkholderiales.Alcaligenaceae.Parasutterella	IMPA1
156908	ENSG00000133731	rs2912821	0.004392949	3.25E-05	0.785754717	0.97481379	0.429277132	-0.608004902	-0.022909148	0.002588619	0.145436435	0.136146446	0.083930756	0.08167729	0.011002091	8.58E-05	0.911017093	0.999738462	Bacteria.Firmicutes.Bacilli.Bacillales	IMPA1
156909	ENSG00000133731	rs2912821	0.022841672	0.000245062	0.75954802	0.334475573	0.48488044	-0.754543814	-0.03366363	0.096126109	0.207975173	0.194383737	0.109523214	0.098858439	0.074823344	0.001845856	0.938708178	0.799531689	Bacteria.Firmicutes.Erysipelotrichia.Erysipelotrichales.Erysipelotrichaceae	IMPA1
156910	ENSG00000133731	rs2912821	0.069718106	0.006985676	0.81669255	0.969020025	0.404479056	-0.617303401	-0.020631423	-0.003510565	0.219329835	0.221572456	0.088644783	0.090043855	0.215226085	0.022516565	0.949374291	0.969077043	Bacteria.Firmicutes.Clostridia.Clostridiales.Ruminococcaceae.Ruminococcaceae_NK4A214_group	IMPA1
156911	ENSG00000133731	rs2912821	0.001998886	1.38E-05	0.353796353	0.963663133	0.443460158	-0.624435137	-0.056502682	0.002488829	0.137694899	0.132741363	0.06049989	0.054420633	0.005626476	3.80E-05	0.876131463	0.945443594	Bacteria.Fusobacteria.Fusobacteriia.Fusobacteriales.Fusobacteriaceae.Fusobacterium	IMPA1
156912	ENSG00000133731	rs2912821	0.014356733	0.000100627	0.852640711	0.699830782	0.420307831	-0.644863846	-0.014060038	-0.026009507	0.167068562	0.15560793	0.075392656	0.067163359	0.036535939	0.000400909	0.95180043	0.998819627	Bacteria.Firmicutes.Clostridia.Clostridiales.Ruminococcaceae.Ruminococcaceae_UCG_003	IMPA1
156913	ENSG00000133731	rs2912821	0.111940278	0.002674058	0.562331806	0.886449523	0.346261874	-0.587457943	-0.043090112	0.008895024	0.214883862	0.188117244	0.073990876	0.062046844	0.178271333	0.007178626	0.844319263	0.991923993	Bacteria.Bacteroidetes.Bacteroidia.Bacteroidales.Prevotellaceae.Prevotella_9	IMPA1
156914	ENSG00000133731	rs2912821	0.003632029	5.47E-05	0.811166094	0.419000632	0.464433011	-0.601255641	0.020094996	0.058603868	0.15389103	0.139211987	0.083765575	0.072054611	0.010273325	0.000127091	0.998043854	0.98261409	Bacteria.Firmicutes.Clostridia.Clostridiales.Ruminococcaceaencultured	IMPA1
156915	ENSG00000133731	rs2912821	0.0092479	0.001670517	0.931189791	0.949751523	0.435184663	-0.603943528	0.007510756	-0.005787412	0.162212153	0.184127724	0.086646019	0.091482334	0.03773774	0.003255714	0.980868542	0.994365378	Bacteria.Firmicutes.Bacilli.Lactobacillales.Streptococcaceae.Streptococcus	IMPA1
156916	ENSG00000133731	rs2912821	0.022125383	0.000442994	0.461959108	0.779910204	0.381991344	-0.589703965	-0.050165352	0.017263858	0.162939539	0.159295594	0.067790198	0.061525313	0.039823473	0.000976641	0.713114785	0.996121245	Bacteria.Firmicutes.Negativicutes.Selenomonadales.Acidaminococcaceae.Phascolarctobacterium	IMPA1
156917	ENSG00000133731	rs2912821	0.121239584	0.024110266	0.862309838	0.74354271	0.405698496	-0.546242309	-0.017517923	0.030234818	0.258384666	0.236532445	0.1006065	0.09202156	0.345732746	0.080098238	0.881274072	0.936167976	Bacteria.Firmicutes.Clostridia.Clostridiales.Ruminococcaceae.Anaerotruncus	IMPA1
156918	ENSG00000133731	rs2912821	0.011708264	0.003149873	0.960424366	0.880729404	0.441216141	-0.640402096	0.004317657	0.014070214	0.170086604	0.208804336	0.086677756	0.093405422	0.052069288	0.006288202	0.997923384	0.984000655	Bacteria.Firmicutes.Bacilli.Lactobacillales	IMPA1
156919	ENSG00000133731	rs2912821	0.784525402	0.032228064	0.040344784	0.125114945	0.062473862	-0.398600828	-0.203602239	0.129584062	0.227542118	0.182129435	0.097322096	0.083404227	0.566893885	0.060291532	0.998891856	0.999590371	Bacteria.Firmicutes.Bacilli.Bacillales.Staphylococcaceae.Staphylococcus	IMPA1
156920	ENSG00000133731	rs2912821	0.002494845	2.38E-05	0.885939536	0.465351754	0.441760531	-0.60753849	0.011314822	-0.047585609	0.140406384	0.133420113	0.078570668	0.064796038	0.006365935	5.21E-05	0.998525812	0.997174658	Bacteria.Proteobacteria.Deltaproteobacteria.Desulfovibrionales.Desulfovibrionaceae	IMPA1
156921	ENSG00000133731	rs2912821	0.002786073	0.00041384	0.319303575	0.24917627	0.430337106	-0.556018568	0.07047568	-0.086053011	0.138421242	0.149352734	0.070224422	0.074007255	0.007770729	0.000635421	0.997117901	0.9453081	Bacteria.Firmicutes.Clostridia.Clostridiales.Lachnospiraceae.Eubacterium_hallii_group	IMPA1
156922	ENSG00000133731	rs2912821	0.001028987	2.71E-05	0.413011671	0.721445133	0.478109679	-0.596367789	0.053556235	0.021900015	0.139088664	0.132026218	0.065003648	0.061159886	0.003659339	5.82E-05	0.499234144	0.994284648	Bacteria.Firmicutes.Clostridia.Clostridiales.Lachnospiraceae.Lachnospira	IMPA1
156923	ENSG00000133731	rs2912821	0.002721966	2.54E-05	0.875076865	0.466827094	0.440613498	-0.60680303	0.012892493	-0.048622334	0.141367092	0.133804743	0.081683848	0.066428052	0.006833297	5.85E-05	0.997604342	0.996621608	Bacteria.Proteobacteria.Deltaproteobacteria	IMPA1
156924	ENSG00000133731	rs2912821	0.010354206	9.15E-05	0.517839761	0.748156055	0.397387143	-0.681177475	0.043066216	0.020583974	0.150494821	0.163288174	0.066232981	0.063838634	0.037644036	0.000450444	0.923564179	0.997216401	Bacteria.Firmicutes.Clostridia.Clostridiales.Ruminococcaceae.Subdoligranulum	IMPA1
156925	ENSG00000133731	rs2912821	0.003085148	2.17E-05	0.155602725	0.535696355	0.422749811	-0.617360983	-0.074839566	0.030942393	0.137519486	0.134826052	0.052091734	0.049695097	0.008100628	5.79E-05	0.639329866	0.993577312	Bacteria.Proteobacteria.Betaproteobacteria.Burkholderiales.Alcaligenaceae.Sutterella	IMPA1
156926	ENSG00000133731	rs2912821	0.000431092	2.05E-05	0.076868855	0.134571065	0.577885536	-0.733468345	0.109028343	-0.092989502	0.155750862	0.159663169	0.06064873	0.061371297	0.003910828	0.000117408	0.947613107	0.99789802	Bacteria.Verrucomicrobia	IMPA1
156927	ENSG00000133731	rs2912821	0.014392404	0.004102546	0.801390711	0.901345827	0.474162611	-0.62445734	0.018910811	-0.009494182	0.188547456	0.209860307	0.074870922	0.076291283	0.076129902	0.009661906	0.999985325	0.999758873	Bacteria.Firmicutes.Clostridia.Clostridiales.Ruminococcaceae.Ruminococcaceae_UCG_014	IMPA1
156928	ENSG00000133731	rs2912821	0.105986394	0.038684212	0.792595469	0.119743822	0.392444573	-0.416653786	-0.023451562	0.116301081	0.239400451	0.197436578	0.088823048	0.073767285	0.169593729	0.040931976	0.887124492	0.940377436	Bacteria.Firmicutes.Erysipelotrichia.Erysipelotrichales.Erysipelotrichaceae.Clostridium_innocuum_group	IMPA1
156929	ENSG00000133731	rs2912821	0.002185985	2.71E-05	0.687335052	0.737994491	0.449189687	-0.614014563	-0.025323653	0.019198107	0.140779688	0.135931218	0.062639115	0.057146603	0.006847893	6.42E-05	0.998168119	0.977678843	Bacteria.Bacteroidetes.Bacteroidia.Bacteroidales.Porphyromonadaceae	IMPA1
156930	ENSG00000133731	rs2912821	0.023926196	0.004192946	0.768486475	0.805247046	0.409738163	-0.579914058	0.020486863	-0.015696937	0.177183183	0.195390816	0.069308699	0.063403887	0.05798519	0.006047872	0.734637814	0.970415642	Bacteria.Firmicutes.Clostridia.Clostridiales.Lachnospiraceae.Lachnoclostridium	IMPA1
156931	ENSG00000133731	rs2912821	0.00255548	0.001049849	0.643586148	0.307518019	0.497143433	-0.52100758	0.034724855	0.076203962	0.158417416	0.151852638	0.074699804	0.074090972	0.012157621	0.001974227	0.837444774	0.981481548	Bacteria.Firmicutes.Clostridia.Clostridiales.Lachnospiraceae.Eubacterium_eligens_group	IMPA1
156932	ENSG00000133731	rs2912821	0.002707277	3.54E-05	0.820919334	0.973650951	0.451386425	-0.611529012	0.01466671	-0.001858523	0.144738198	0.13766443	0.064531446	0.056052111	0.006536997	8.87E-05	0.968802863	0.999877225	Bacteria.Bacteroidetes.Bacteroidia.Bacteroidales.Prevotellaceae	IMPA1
156933	ENSG00000133731	rs2912821	0.000346497	5.25E-06	0.044003827	0.145547744	0.544633676	-0.672009318	-0.151717964	0.100643403	0.144193457	0.135350362	0.073865362	0.068320377	0.002028421	2.39E-05	0.920183094	0.861254837	Bacteria.Firmicutes.Clostridia.Clostridiales.Lachnospiraceae.Fusicatenibacter	IMPA1
156934	ENSG00000133731	rs2912821	0.005684053	0.000324513	0.237669915	0.21608567	0.662489254	-0.829145535	0.113943995	-0.115578088	0.23160955	0.218367475	0.095606013	0.092524502	0.062190292	0.00293565	0.99032513	0.845162576	Bacteria.Firmicutes.Clostridia.Clostridiales.Ruminococcaceae.Ruminococcaceae_UCG_013	IMPA1
156935	ENSG00000133731	rs2912821	0.003835629	0.000333637	0.701211363	0.38153228	0.481320925	-0.74274999	0.027135099	-0.073200574	0.160492834	0.196048574	0.070410576	0.083082507	0.021028486	0.001095765	0.598427987	0.931081986	Bacteria.Firmicutes.Clostridia.Clostridiales.Christensenellaceae	IMPA1
156936	ENSG00000133731	rs2912821	0.006635748	9.86E-05	0.988970961	0.42571909	0.452718219	-0.586370018	-0.001022994	0.04822804	0.161416536	0.141295585	0.073720994	0.060166542	0.016947096	0.000189939	0.720291135	0.922857939	Bacteria.Firmicutes.Clostridia.Clostridiales.Peptostreptococcaceae.Intestinibacter	IMPA1
156937	ENSG00000133731	rs2912821	0.100720678	0.012058595	0.467682194	0.689721146	0.33549587	-0.562701082	-0.078586433	0.041235436	0.201495697	0.217861212	0.107572336	0.102826556	0.236212847	0.028392233	0.99792254	0.986607256	Bacteria.Firmicutes.Clostridia.Clostridiales.Family_XIII.Family_XIII_AD3011_group	IMPA1
156938	ENSG00000133731	rs2912821	0.001658643	5.82E-05	0.391272101	0.464594713	0.491981995	-0.662917253	0.066095179	-0.053366584	0.149886022	0.154116376	0.076581434	0.072544198	0.006031273	0.000126787	0.860420262	0.98064907	Bacteria.Actinobacteria.Actinobacteria.Bifidobacteriales.Bifidobacteriaceae.Bifidobacterium	IMPA1
156939	ENSG00000133731	rs2912821	0.00218901	1.80E-05	0.806846179	0.686842887	0.442860046	-0.618627315	-0.017020216	-0.025672042	0.13881607	0.133586601	0.069330017	0.063395365	0.006299248	4.61E-05	0.995339941	0.95533137	Bacteria.Proteobacteria.Deltaproteobacteria.Desulfovibrionales.Desulfovibrionaceae.Bilophila	IMPA1
156940	ENSG00000133731	rs2912821	0.004458162	0.005565115	0.549440811	0.84702634	0.498869789	-0.549845162	0.043045036	0.013637888	0.169310738	0.191721998	0.071534358	0.070412628	0.024799005	0.012116846	0.708040509	0.998431627	Bacteria.Firmicutes.Clostridia.Clostridiales.Ruminococcaceae.Ruminococcus_1	IMPA1
156941	ENSG00000133731	rs2912821	0.002749385	0.000140933	0.388157805	0.839255208	0.53707936	-0.621671097	0.070108927	0.015383229	0.172505727	0.153656353	0.080697064	0.07553375	0.012000988	0.000447703	0.945687051	0.882256069	Bacteria.Firmicutes.Bacilli.Lactobacillales.Carnobacteriaceae.Granulicatella	IMPA1
156942	ENSG00000133731	rs2912821	0.00743227	3.35E-05	0.723548313	0.395789134	0.462705276	-0.667289153	-0.023671922	0.054129216	0.167439218	0.149709207	0.066633488	0.063322159	0.030151884	0.000211391	0.617941433	0.93224343	Bacteria.Firmicutes.Clostridia.Clostridiales.Lachnospiraceae.Anaerostipes	IMPA1
156943	ENSG00000133731	rs2912821	0.219001841	0.027806179	0.116559051	0.162772058	0.234951411	-0.433684417	0.139678432	-0.112811139	0.189297576	0.19270446	0.08781667	0.079904697	0.271895482	0.034701783	0.638758846	0.854912415	Bacteria.Firmicutes.Negativicutes.Selenomonadales.Veillonellaceae	IMPA1
156944	ENSG00000133731	rs2912821	0.00034958	2.94E-06	0.035894946	0.320258238	0.527316464	-0.673598438	-0.121903595	0.057394329	0.139708407	0.13158857	0.056895081	0.057303508	0.001690424	8.79E-06	0.56523496	0.903004347	Bacteria.Firmicutes.Clostridia.Clostridiales.Lachnospiraceae.Lachnospiraceae_NK4A136_group	IMPA1
156945	ENSG00000133731	rs2912821	0.001510391	3.99E-05	0.378119063	0.396568922	0.495388679	-0.671088371	0.068011535	-0.063187429	0.149523462	0.152214651	0.076638708	0.074041574	0.005477805	0.000102637	0.924475198	0.99223971	Bacteria.Actinobacteria.Actinobacteria.Bifidobacteriales.Bifidobacteriaceae	IMPA1
156946	ENSG00000133731	rs2912821	0.053994128	8.02E-05	0.621178226	0.309842729	0.374127168	-0.734602853	-0.039110617	-0.069675074	0.190643512	0.174496717	0.078763951	0.068072054	0.111841937	0.000490943	0.860407694	0.979930687	Bacteria.Firmicutes.Clostridia.Clostridiales.Ruminococcaceae.Ruminococcus_2	IMPA1
156947	ENSG00000133731	rs2912821	0.002328386	2.08E-05	0.825831605	0.410601507	0.459204317	-0.65762755	-0.014334377	0.051601339	0.14487957	0.143253686	0.064879007	0.062307228	0.006209653	6.34E-05	0.942703137	0.987424055	Bacteria.Proteobacteria.Gammaproteobacteria.Pasteurellales.Pasteurellaceae	IMPA1
156948	ENSG00000133731	rs2912821	0.482369349	0.086631289	0.110194648	0.277182119	0.1577687	-0.396066041	-0.148674545	0.109466083	0.223293462	0.227653261	0.091806088	0.099890221	0.478042742	0.09253233	0.99991226	0.982046009	Bacteria.Actinobacteria.Coriobacteriia.Coriobacteriales.Coriobacteriaceae.Collinsella	IMPA1
156949	ENSG00000133731	rs2912821	0.067431404	0.002515314	0.954804427	0.965802585	0.430764879	-0.615967845	-0.004760423	-0.003022656	0.231611545	0.195947168	0.083672272	0.070231042	0.179026807	0.011202714	0.998896274	0.99936681	Bacteria.Proteobacteria.Deltaproteobacteria.Desulfovibrionales.Desulfovibrionaceae.Desulfovibrio	IMPA1
156950	ENSG00000133731	rs2912821	0.062127095	0.207059939	0.644262167	0.036096202	0.376167173	-0.250682937	-0.038556408	0.152703836	0.198182707	0.196707032	0.083111837	0.0713502	0.174403265	0.171978399	0.961249848	0.997513341	Bacteria.Firmicutes.Clostridia.Clostridiales.Lachnospiraceae.Eubacterium_xylanophilum_group	IMPA1
156951	ENSG00000133731	rs2912821	0.013656654	0.000169514	0.88897959	0.81494034	0.424205377	-0.639368601	0.012417278	0.018399197	0.167331888	0.160184269	0.088603708	0.078291374	0.045244881	0.000888501	0.933072344	0.935215202	Bacteria.Firmicutes.Clostridia.Clostridiales.Lachnospiraceae.Blautia	IMPA1
156952	ENSG00000133731	rs2912821	0.000484948	5.19E-05	0.088874854	0.182805713	0.575637363	-0.725043533	0.104596386	-0.081827569	0.156676135	0.167280991	0.060557117	0.060768834	0.004267874	0.000254091	0.94222792	0.998439902	Bacteria.Verrucomicrobia.Verrucomicrobiae.Verrucomicrobiales.Verrucomicrobiaceae.Akkermansia	IMPA1
156953	ENSG00000133731	rs2912821	0.003111559	0.000322881	0.418730722	0.690791126	0.525100513	-0.639113097	0.059195031	-0.027051246	0.170976261	0.168251896	0.072739029	0.067702726	0.024464121	0.001330245	0.996596763	0.999791394	Bacteria.Firmicutes.Clostridia.Clostridiales.Ruminococcaceae.Ruminococcaceae_UCG_005	IMPA1
156954	ENSG00000133731	rs2912821	0.001846751	1.27E-05	0.353732358	0.989381193	0.446670745	-0.626056697	-0.056714347	-0.000729401	0.1375687	0.132477833	0.060718401	0.054594304	0.005271387	3.63E-05	0.86479483	0.953311181	Bacteria.Fusobacteria.Fusobacteriia.Fusobacteriales	IMPA1
156955	ENSG00000133731	rs2912821	0.000598889	4.98E-06	0.031961035	0.042689324	0.49073898	-0.646995536	0.121687108	-0.101450862	0.135993026	0.129943944	0.055512151	0.04907342	0.00242003	1.52E-05	0.44104831	0.758197133	Bacteria.Firmicutes.Negativicutes.Selenomonadales.Veillonellaceae.Dialister	IMPA1
156956	ENSG00000133731	rs2912821	0.417192714	0.054092716	0.034314722	0.017568625	0.156066581	-0.333519251	-0.135707118	0.139899799	0.191139327	0.170022743	0.062772763	0.057413119	0.374597181	0.065331296	0.952951676	0.850454025	Bacteria.Proteobacteria.Gammaproteobacteria.Enterobacteriales.Enterobacteriaceae.Citrobacter	IMPA1
156957	ENSG00000133731	rs2912821	0.004307274	6.43E-05	0.310749632	0.855420019	0.416298783	-0.617902035	0.085504807	-0.018153757	0.140710243	0.144599471	0.083695574	0.099237215	0.009869104	0.000137326	0.693102195	0.917221068	Bacteria.Actinobacteria.Actinobacteria	IMPA1
156958	ENSG00000133731	rs2912821	0.197454378	0.089568742	0.2915854	0.241847589	0.272222011	-0.395096248	-0.082447934	0.095184053	0.209052883	0.229252747	0.077540496	0.08058603	0.270786407	0.103150935	0.999878354	0.954088273	Bacteria.Bacteroidetes.Bacteroidia.Bacteroidales.Porphyromonadaceae.Barnesiella	IMPA1
156959	ENSG00000133731	rs2912821	0.003909193	0.000344302	0.706744027	0.386731474	0.48069163	-0.741656614	0.026633116	-0.072474799	0.160636822	0.196255437	0.070478609	0.083168496	0.021526463	0.001140239	0.599561734	0.923668249	Bacteria.Firmicutes.Clostridia.Clostridiales.Christensenellaceae.Christensenellaceae_R_7_group	IMPA1
156960	ENSG00000133731	rs2912821	0.019119578	0.000372859	0.323260153	0.736602943	0.372164928	-0.589696072	0.0942347	-0.03520114	0.15486821	0.157053031	0.09467554	0.104207247	0.04077026	0.000800623	0.748344189	0.961017074	Bacteria.Actinobacteria	IMPA1
156961	ENSG00000133731	rs2912821	0.001089124	1.25E-05	0.373191816	0.726555629	0.509675556	-0.637650576	0.069734378	0.023584358	0.149062361	0.134825694	0.077768389	0.067148898	0.004647555	3.50E-05	0.578717826	0.878629904	Bacteria.Firmicutes.Clostridia.Clostridiales.Peptostreptococcaceae	IMPA1
156962	ENSG00000133731	rs2912821	0.674827365	0.60907051	0.202878213	0.934887711	-0.225484072	-0.556045658	0.116287736	-0.0144947	0.535037865	1.08202935	0.090400151	0.176734738	0.999435429	0.989125616	0.999968393	0.999515331	Bacteria.Firmicutes	IMPA1
156963	ENSG00000133731	rs2912821	0.015316201	0.000432214	0.666656441	0.830367143	0.411321521	-0.641728946	-0.043950187	-0.022536673	0.165148128	0.17299508	0.101569164	0.104775709	0.039089276	0.000878279	0.999672451	0.998587032	Bacteria.Firmicutes.Clostridia.Clostridiales.Ruminococcaceae.Butyricicoccus	IMPA1
156964	ENSG00000133731	rs2912821	0.002168179	2.02E-05	0.820140742	0.423691291	0.458318436	-0.654505895	-0.014652442	0.049848552	0.143517589	0.142319088	0.064184648	0.061915177	0.006118937	6.19E-05	0.927863935	0.989428248	Bacteria.Proteobacteria.Gammaproteobacteria.Pasteurellales.Pasteurellaceae.Haemophilus	IMPA1
156965	ENSG00000133731	rs2912821	0.00332073	0.000180451	0.784481231	0.309752332	0.47148915	-0.562815218	-0.01697445	-0.055716832	0.15464459	0.141661694	0.061811292	0.0544247	0.011129146	0.000463294	0.816754163	0.925889494	Bacteria.Proteobacteria.Betaproteobacteria.Burkholderiales.Alcaligenaceae	IMPA1
156966	ENSG00000133731	rs2912821	0.003110029	3.84E-05	0.480154106	0.797054525	0.430723609	-0.60975507	0.056225536	-0.020050286	0.140238815	0.137970327	0.079174688	0.077648676	0.007134547	8.86E-05	0.718777708	0.98189201	Bacteria.Firmicutes.Clostridia.Clostridiales.Lachnospiraceae.Dorea	IMPA1
156967	ENSG00000133731	rs2912821	0.025857157	0.005316952	0.776329261	0.722602209	0.420615717	-0.70512552	0.024805669	0.035892815	0.18442976	0.244479364	0.086949033	0.100674063	0.102413305	0.013241512	0.970737021	0.933837527	Bacteria.Firmicutes.Bacilli	IMPA1
156968	ENSG00000133731	rs2912821	0.431000457	0.02790371	0.225584395	0.249449184	0.196741117	-0.435341918	-0.114443784	0.092757584	0.248279888	0.193566304	0.093543452	0.079819796	0.445119827	0.051603739	0.997947728	0.9977362	Bacteria.Actinobacteria.Actinobacteria.Micrococcales	IMPA1
156969	ENSG00000133731	rs2912821	0.138059671	0.106729702	0.214614167	0.043943603	0.28190148	-0.31532174	0.101981948	-0.167697561	0.187742134	0.192771187	0.08137578	0.081621183	0.207716687	0.099219557	0.99759175	0.986746924	Bacteria.Firmicutes.Clostridia.Clostridiales.Lachnospiraceae.Lachnospiraceae_UCG_008	IMPA1
156970	ENSG00000133731	rs2912821	0.005741752	0.000232062	0.820349757	0.733108694	0.46199665	-0.64338541	0.016421544	-0.024295269	0.161720677	0.16505306	0.072019338	0.070943104	0.018311093	0.000710896	0.992277928	0.998719086	Bacteria.Firmicutes.Bacilli.Bacillales.Family_XI.Gemella	IMPA1
156971	ENSG00000133731	rs2912821	0.125594311	0.028202541	0.578033804	0.403352906	0.343717505	-0.47273519	-0.046673115	0.064148429	0.221512999	0.210608029	0.083483194	0.076263605	0.203792338	0.043731971	0.997329664	0.92426646	Bacteria.Firmicutes.Negativicutes.Selenomonadales.Veillonellaceae.Megasphaera	IMPA1
156972	ENSG00000133731	rs2912821	0.005917871	0.003509429	0.27371322	0.598425075	0.62927959	-0.689124115	0.10127739	-0.044908039	0.221115755	0.227448228	0.091746379	0.08484993	0.062613724	0.013770547	0.998832683	0.981449155	Bacteria.Firmicutes.Clostridia.Clostridiales.Ruminococcaceae.Eubacterium_coprostanoligenes_group	IMPA1
156973	ENSG00000133731	rs2912821	0.093639376	0.076420193	0.510873126	0.36114833	0.338980619	-0.430719604	-0.059916055	0.089210291	0.199231393	0.23922113	0.090628353	0.097003034	0.187095293	0.069049992	0.829064838	0.949907491	Bacteria.Firmicutes.Clostridia.Clostridiales.Lachnospiraceae.Lachnospiraceae_ND3007_group	IMPA1
156974	ENSG00000133731	rs2912821	0.003897932	2.92E-05	0.838717349	0.750114327	0.45753294	-0.634969182	0.019706147	0.025264876	0.152846419	0.141222785	0.096432611	0.078991873	0.009124084	7.53E-05	0.999670759	0.996530704	Bacteria.Firmicutes.Clostridia.Clostridiales.Ruminococcaceae.Flavonifractor	IMPA1
156975	ENSG00000133731	rs2912821	0.013469663	0.001022582	0.860676538	0.190861143	0.426208116	-0.523285957	-0.012282938	0.082523211	0.167770126	0.152142492	0.069706107	0.062431473	0.032354297	0.001513945	0.967102936	0.979585985	Bacteria.Firmicutes.Erysipelotrichia.Erysipelotrichales.Erysipelotrichaceae.Erysipelatoclostridium	IMPA1
156976	ENSG00000133739	rs62525428	0.05770191	0.013211912	0.157221976	0.954993246	-0.270482064	0.727241906	0.060239903	-0.005827481	0.139990453	0.285431732	0.042096511	0.102857761	0.080099779	0.010182898	0.999492402	0.999741582	Bacteria.Proteobacteria.Gammaproteobacteria.Enterobacteriales.Enterobacteriaceae.Escherichia_Shigella	LRRCC1
156977	ENSG00000133739	rs62525428	0.174876901	0.061762438	0.842954551	0.956216453	-0.191156293	0.703560017	-0.01381401	0.007626575	0.139358433	0.37013684	0.069448778	0.138377407	0.160762833	0.036791544	0.970338521	0.915713495	Bacteria.Proteobacteria.Gammaproteobacteria.Pseudomonadales.Pseudomonadaceae.Pseudomonas	LRRCC1
156978	ENSG00000133739	rs62525428	0.151348813	0.004063655	0.718002469	0.141779789	-0.181510017	0.756548084	0.027508847	-0.294543414	0.125018448	0.253968068	0.07584371	0.198043554	0.09554263	0.00282139	0.999276643	0.988728768	Bacteria.Firmicutes.Clostridia.Clostridiales.Ruminococcaceae.Ruminiclostridium_5	LRRCC1
156979	ENSG00000133739	rs62525428	0.133820391	0.024177328	0.54741083	0.79651815	-0.23170068	0.671678363	-0.047026681	-0.034121772	0.152618286	0.290991732	0.077754461	0.131786972	0.127721474	0.018284182	0.952108851	0.881785156	Bacteria.Firmicutes.Bacilli.Lactobacillales.Carnobacteriaceae.Granulicatella	LRRCC1
156980	ENSG00000133739	rs62525428	0.009453735	0.00050281	0.025884072	0.057324468	-0.477890759	1.076359245	-0.161008887	0.237551493	0.178676875	0.293856124	0.070611772	0.122755886	0.038044559	0.001913615	0.49751022	0.821441869	Bacteria.Bacteroidetes.Bacteroidia.Bacteroidales.Porphyromonadaceae.Odoribacter	LRRCC1
156981	ENSG00000133739	rs62525428	0.706573354	0.32790107	0.556776279	0.412921785	-0.079843322	0.423730718	0.044096287	-0.115855786	0.211158563	0.429847277	0.074652124	0.140592265	0.536746697	0.226350627	0.997594253	0.968019235	Bacteria.Firmicutes.Erysipelotrichia.Erysipelotrichales.Erysipelotrichaceae.Faecalitalea	LRRCC1
156982	ENSG00000133739	rs62525428	0.29571956	0.011036918	0.628750981	0.700757687	-0.148975493	0.780344941	0.02709152	0.041767913	0.141323613	0.298244671	0.055768177	0.108207205	0.181069995	0.010516897	0.749179296	0.994973446	Bacteria.Firmicutes.Negativicutes.Selenomonadales.Acidaminococcaceae.Phascolarctobacterium	LRRCC1
156983	ENSG00000133739	rs62525428	0.147120967	0.006251698	0.588515815	0.369160613	-0.230670176	0.853355202	-0.028020733	0.089875983	0.157208958	0.301944963	0.051538211	0.09938417	0.171068533	0.00818215	0.982784515	0.99999132	Bacteria.Firmicutes.Clostridia.Clostridiales.Clostridiaceae_1	LRRCC1
156984	ENSG00000133739	rs62525428	0.498613608	0.001538115	0.932461205	0.025020037	-0.162289777	1.829202249	-0.007090679	-0.491972343	0.238490991	0.553104062	0.083343661	0.214443449	0.61053228	0.017989973	0.945617296	0.651356426	Bacteria.Firmicutes.Negativicutes.Selenomonadales	LRRCC1
156985	ENSG00000133739	rs62525428	0.312695082	0.26027411	0.792471935	0.426115842	-0.156588346	0.456244021	-0.015541746	0.115246806	0.153897433	0.401747831	0.058828656	0.14389926	0.26944551	0.122090339	0.819994339	0.978350333	Bacteria.Proteobacteria.Betaproteobacteria	LRRCC1
156986	ENSG00000133739	rs62525428	0.425930459	0.01336506	0.633291712	0.509602765	-0.13030912	0.896675508	-0.04035162	-0.10540019	0.162640838	0.352545536	0.084178176	0.158947446	0.357484469	0.01730991	0.986557936	0.973447285	Bacteria.Firmicutes.Bacilli.Lactobacillales	LRRCC1
156987	ENSG00000133739	rs62525428	0.790927462	0.085560122	0.070036476	0.035410743	-0.038400881	0.46631533	0.088079262	-0.199864905	0.144255521	0.267097678	0.047816998	0.09302837	0.295446731	0.038190501	0.955858825	0.913985509	Bacteria.Firmicutes.Clostridia.Clostridiales.Lachnospiraceae.Tyzzerella	LRRCC1
156988	ENSG00000133739	rs62525428	0.148764275	0.001855141	0.536089503	0.072844945	-0.181029016	0.856848489	-0.032883515	0.199041072	0.123886366	0.264020172	0.052863731	0.109160758	0.088129283	0.00191332	0.998277807	0.999325446	Bacteria.Bacteroidetes.Bacteroidia.Bacteroidales.Porphyromonadaceae.Parabacteroides	LRRCC1
156989	ENSG00000133739	rs62525428	0.147130971	0.00422047	0.558968189	0.219116676	-0.243472336	0.949220281	-0.03421352	0.128320836	0.165938203	0.320068194	0.058245404	0.103412653	0.165181545	0.009393586	0.710605695	0.814312476	Bacteria.Firmicutes.Clostridia.Clostridiales.Lachnospiraceae.Lachnospiraceae_UCG_010	LRRCC1
156990	ENSG00000133739	rs62525428	0.310680368	0.294270638	0.656609284	0.302675015	-0.147934783	0.408512996	-0.024874024	0.152199413	0.144783675	0.386359454	0.055689652	0.146492767	0.238831258	0.126450489	0.75693306	0.986443695	Bacteria.Proteobacteria.Betaproteobacteria.Burkholderiales	LRRCC1
156991	ENSG00000133739	rs62525428	0.514856024	0.051552647	0.748023077	0.973827624	-0.130315595	0.706739073	0.024806824	0.004509147	0.198991633	0.356330895	0.076893217	0.136911935	0.401576619	0.052240758	0.834299414	0.996502544	Bacteria.Firmicutes.Clostridia.Clostridiales.Family_XI	LRRCC1
156992	ENSG00000133739	rs62525428	0.472775765	0.132140774	0.688462801	0.273243332	-0.392953334	2.482047662	0.036782746	-0.303499019	0.544123172	1.627702802	0.091331788	0.274665659	0.997454612	0.785129797	0.997650199	0.999159905	Bacteria.Firmicutes.Clostridia.Clostridiales	LRRCC1
156993	ENSG00000133739	rs62525428	0.013392635	0.031509354	0.041460759	0.578403079	-0.521590984	0.895399465	0.120068848	-0.064972819	0.205137715	0.407351884	0.05772182	0.116328716	0.101629222	0.052601818	0.996566686	0.997858307	Bacteria.Proteobacteria.Gammaproteobacteria	LRRCC1
156994	ENSG00000133739	rs62525428	0.79614329	0.063453279	0.439560711	0.660137984	-0.053315747	0.922698712	0.067159849	0.083993816	0.20553163	0.488646363	0.086355739	0.190139799	0.568501381	0.088859755	0.998891856	0.999590371	Bacteria.Firmicutes.Bacilli.Bacillales.Staphylococcaceae.Staphylococcus	LRRCC1
156995	ENSG00000133739	rs62525428	0.058059389	0.001729422	0.024661942	0.066529635	-0.239353506	0.861011825	-0.112915326	0.223111144	0.124061467	0.263419219	0.049091418	0.119555369	0.051576987	0.001873757	0.938177527	0.891789558	Bacteria.Bacteroidetes.Bacteroidia.Bacteroidales.Prevotellaceae	LRRCC1
156996	ENSG00000133739	rs62525428	0.186596245	0.257063156	0.53427955	0.940435704	-0.290114726	0.719703517	0.031296051	-0.009877171	0.217345841	0.629437436	0.050088484	0.131674888	0.359849401	0.263853753	0.960907055	0.940089769	Bacteria.Firmicutes.Clostridia.Clostridiales.Ruminococcaceae.Faecalibacterium	LRRCC1
156997	ENSG00000133739	rs62525428	0.177211386	0.027873375	0.695045146	0.732224786	-0.218419808	0.666036348	-0.028594303	-0.04432476	0.16010899	0.29608048	0.072618148	0.128985352	0.167149815	0.020242211	0.848215574	0.983121182	Bacteria.Firmicutes.Clostridia.Clostridiales.Lachnospiraceae.Eubacterium_eligens_group	LRRCC1
156998	ENSG00000133739	rs62525428	0.227651062	0.009784634	0.671693306	0.934170334	-0.162358244	0.689389307	0.024534509	-0.009849386	0.133306074	0.258997785	0.057625973	0.11878242	0.126106306	0.006645897	0.99935717	0.971860267	Bacteria.Firmicutes.Erysipelotrichia.Erysipelotrichales.Erysipelotrichaceae.Erysipelotrichaceae_UCG_003	LRRCC1
156999	ENSG00000133739	rs62525428	0.119206371	0.007051664	0.419824754	0.3120133	-0.283998464	0.935913663	-0.078178435	0.191249061	0.179867506	0.336346032	0.096293287	0.187695776	0.191954732	0.013208588	0.998820086	0.961415255	Bacteria.Firmicutes.Clostridia.Clostridiales.Family_XIII	LRRCC1
157000	ENSG00000133739	rs62525428	0.029872436	0.065965647	0.083754326	0.410056404	-0.348346118	1.026995048	-0.089162619	0.140780533	0.156873024	0.549148097	0.050768468	0.169789818	0.088094149	0.062130331	0.763878714	0.941770524	Bacteria.Bacteroidetes.Bacteroidia.Bacteroidales.Prevotellaceae.Prevotella_9	LRRCC1
157001	ENSG00000133739	rs62525428	0.295885204	0.00617453	0.841894792	0.357785243	-0.161993424	0.90967135	-0.017311366	-0.143450162	0.153726062	0.321362739	0.086440185	0.154885838	0.268000267	0.008249591	0.978613798	0.980405449	Bacteria.Firmicutes.Bacilli.Lactobacillales.Streptococcaceae.Streptococcus	LRRCC1
157002	ENSG00000133739	rs62525428	0.050867565	0.109058805	0.11782078	0.432505182	-0.70855708	1.279611793	0.134776514	-0.145860969	0.356165274	0.787582011	0.085032712	0.18467637	0.524594307	0.349228127	0.999330493	0.996754281	Bacteria.Proteobacteria	LRRCC1
157003	ENSG00000133739	rs62525428	0.278647895	0.031393674	0.272860942	0.273125398	-0.142107833	0.604814775	0.078367333	-0.149541004	0.13007631	0.274959349	0.070865142	0.135300558	0.167857975	0.014820957	0.844263849	0.976482596	Bacteria.Actinobacteria.Actinobacteria.Bifidobacteriales.Bifidobacteriaceae.Bifidobacterium	LRRCC1
157004	ENSG00000133739	rs62525428	0.131561761	0.004596262	0.51820062	0.248106323	-0.2432739	0.923405659	-0.033708512	0.123821713	0.159293519	0.314538554	0.051886318	0.106246057	0.174030978	0.00805592	0.99714486	0.996602117	Bacteria.Firmicutes.Clostridia.Clostridiales.Clostridiaceae_1.Clostridium_sensu_stricto_1	LRRCC1
157005	ENSG00000133739	rs62525428	0.042576072	0.057170017	0.135228433	0.700768934	-0.444026626	0.836783702	-0.136726368	0.069180696	0.214661711	0.432136166	0.090391614	0.179231982	0.172893226	0.084525047	0.988156381	0.905777106	Bacteria.Firmicutes.Clostridia.Clostridiales.Ruminococcaceae.Ruminococcaceae_UCG_013	LRRCC1
157006	ENSG00000133739	rs62525428	0.193792557	0.021475334	0.144870756	0.076968889	-0.163096492	0.608816277	-0.082263618	0.187472994	0.124214684	0.258362139	0.055748069	0.104321001	0.104693243	0.010814804	0.922729228	0.726285377	Bacteria.Bacteroidetes.Bacteroidia.Bacteroidales.Rikenellaceae.Alistipes	LRRCC1
157007	ENSG00000133739	rs62525428	0.251932066	0.007338346	0.914233398	0.411185531	-0.191343711	0.806413334	-0.00762562	0.097287816	0.165529129	0.29132718	0.070529088	0.117619912	0.192401296	0.009161126	0.96561126	0.989115288	Bacteria.Firmicutes.Clostridia.Clostridiales.Ruminococcaceae.Ruminococcaceae_UCG_003	LRRCC1
157008	ENSG00000133739	rs62525428	0.63310889	0.182314869	0.5579321	0.282619025	-0.092971041	0.459604468	0.039141353	-0.114336721	0.193843906	0.340934919	0.066458871	0.105531909	0.458769304	0.139250579	0.994527911	0.925873833	Bacteria.Proteobacteria.Gammaproteobacteria.Enterobacteriales.Enterobacteriaceae.Citrobacter	LRRCC1
157009	ENSG00000133739	rs62525428	0.622138982	0.051082396	0.351740949	0.964562511	-0.081222771	0.73900589	0.059132349	0.006211531	0.164024896	0.371825373	0.063044063	0.139270558	0.417392032	0.052478343	0.811347576	0.998791778	Bacteria.Firmicutes.Clostridia.Clostridiales.Ruminococcaceae.Ruminococcus_2	LRRCC1
157010	ENSG00000133739	rs62525428	0.166808338	0.015893086	0.817681365	0.270162184	-0.193507629	0.651160548	0.014760257	0.133922836	0.138398512	0.262970815	0.063769092	0.12041594	0.10985031	0.010497784	0.999694213	0.863959089	Bacteria.Firmicutes.Clostridia.Clostridiales.Lachnospiraceaencultured	LRRCC1
157011	ENSG00000133739	rs62525428	0.314413248	0.070567826	0.944080606	0.847785166	-0.189409046	0.657941512	-0.004797477	-0.024333978	0.18682148	0.357881329	0.06813276	0.12627103	0.357514377	0.062746818	0.999985325	0.999758873	Bacteria.Firmicutes.Clostridia.Clostridiales.Ruminococcaceae.Ruminococcaceae_UCG_014	LRRCC1
157012	ENSG00000133739	rs62525428	0.060179441	0.004494699	0.200043162	0.180329461	-0.377787353	1.0608722	-0.111947346	0.2080249	0.197503564	0.36039874	0.086473458	0.153603011	0.151802202	0.015871918	0.751119911	0.794192827	Bacteria.Firmicutes.Clostridia.Clostridiales.Ruminococcaceae.Ruminiclostridium_9	LRRCC1
157013	ENSG00000133739	rs62525428	0.13562983	0.005634293	0.111392266	0.548608589	-0.185217135	0.706988372	-0.072820587	-0.058895622	0.122577521	0.246895266	0.045120683	0.097671415	0.094037465	0.003867457	0.585575334	0.845878984	Bacteria.Firmicutes.Negativicutes.Selenomonadales.Veillonellaceae.Dialister	LRRCC1
157014	ENSG00000133739	rs62525428	0.184759927	0.003974995	0.982057967	0.312140399	-0.178757461	0.843125153	0.001217772	0.110012302	0.133354572	0.282302589	0.053941963	0.107996932	0.145183875	0.004035568	0.928393132	0.953145106	Bacteria.Firmicutes.Negativicutes.Selenomonadales.Acidaminococcaceae	LRRCC1
157015	ENSG00000133739	rs62525428	0.091996424	0.002026332	0.297857212	0.059281106	-0.222679112	0.826423626	0.066999198	-0.242695001	0.130205587	0.256967915	0.063842173	0.126420529	0.095317432	0.001979371	0.977260763	0.822289348	Bacteria.Firmicutes.Negativicutes.Selenomonadales.Veillonellaceae.Veillonella	LRRCC1
157016	ENSG00000133739	rs62525428	0.526084424	0.092405947	0.779192643	0.268981952	-0.313716503	1.930727788	0.026085551	-0.246099903	0.492159113	1.130393618	0.092653958	0.220729481	0.954184916	0.570246547	0.999826541	0.999832315	Bacteria.Firmicutes.Clostridia.Clostridiales.Lachnospiraceae	LRRCC1
157017	ENSG00000133739	rs62525428	0.077157742	0.012982601	0.23314849	0.203088761	-0.408161232	1.238025866	-0.103502491	0.241309363	0.227273624	0.484627235	0.086001369	0.187678445	0.290981157	0.054306121	0.760799503	0.913834648	Bacteria.Firmicutes.Clostridia.Clostridiales.Ruminococcaceae.Anaerotruncus	LRRCC1
157018	ENSG00000133739	rs62525428	0.018328363	0.007723501	0.054741502	0.281526895	-0.432455902	0.981936329	0.162618007	-0.177624271	0.178705413	0.357151712	0.083129667	0.163570857	0.067859626	0.018575058	0.742327276	0.784884236	Bacteria.Firmicutes.Erysipelotrichia.Erysipelotrichales.Erysipelotrichaceae	LRRCC1
157019	ENSG00000133739	rs62525428	0.198716777	0.072198386	0.636322947	0.810519909	-0.247200673	0.776935423	-0.038211652	0.040016528	0.190379647	0.42510985	0.080432151	0.166227978	0.339787146	0.093010244	0.948905015	0.966332496	Bacteria.Firmicutes.Clostridia.Clostridiales.Ruminococcaceae.Ruminococcaceae_NK4A214_group	LRRCC1
157020	ENSG00000133739	rs62525428	0.122813969	0.019250363	0.460658527	0.987262406	-0.204369168	0.689073226	-0.046954694	-0.002672921	0.130720786	0.287067721	0.063266855	0.166782161	0.105766118	0.009937688	0.612731516	0.894960143	Bacteria.Firmicutes.Clostridia.Clostridiales.Peptostreptococcaceae	LRRCC1
157021	ENSG00000133739	rs62525428	0.060484515	0.005233194	0.206242534	0.228324196	-0.292093098	0.959497294	0.075968704	-0.159986048	0.152889972	0.332024373	0.059502895	0.131550763	0.105758306	0.008527816	0.846746248	0.997216401	Bacteria.Firmicutes.Clostridia.Clostridiales.Ruminococcaceae.Subdoligranulum	LRRCC1
157022	ENSG00000133739	rs62525428	0.195280256	0.021587121	0.144811818	0.077082687	-0.162587209	0.608306994	-0.0820279	0.187237276	0.12424578	0.258376131	0.055580042	0.104230945	0.104442914	0.010616468	0.924433301	0.74052772	Bacteria.Bacteroidetes.Bacteroidia.Bacteroidales.Rikenellaceae	LRRCC1
157023	ENSG00000133739	rs62525428	0.230265875	0.103901687	0.939141764	0.948077974	-0.174548413	0.688630593	0.007651748	-0.015580279	0.144131314	0.417517161	0.099834241	0.238330361	0.206852432	0.053068559	0.999005033	0.948844167	Bacteria.Actinobacteria.Coriobacteriia.Coriobacteriales	LRRCC1
157024	ENSG00000133739	rs62525428	0.120441723	0.006324692	0.46586707	0.330614168	-0.206620191	0.724975728	-0.04352056	0.106566987	0.13130648	0.256900556	0.059329547	0.108717923	0.087767185	0.004663761	0.911615867	0.917877043	Bacteria.Firmicutes.Clostridia.Clostridiales.Ruminococcaceae.Ruminococcaceae_UCG_002	LRRCC1
157025	ENSG00000133739	rs62525428	0.231500417	0.053850013	0.531106184	0.545168206	-0.158334501	0.625457837	0.045981778	-0.08062308	0.131093287	0.318516884	0.073023154	0.132558143	0.126007651	0.019834054	0.990263512	0.935449612	Bacteria.Proteobacteria.Gammaproteobacteria.Pseudomonadales	LRRCC1
157026	ENSG00000133739	rs62525428	0.926326332	0.059728519	0.26321324	0.86908154	-0.017707906	0.615523849	0.072863393	-0.019770093	0.190761952	0.321207561	0.064560633	0.119472801	0.520576106	0.052541394	0.999858829	0.957708045	Bacteria.Proteobacteria.Betaproteobacteria.Neisseriales.Neisseriaceae.Eikenella	LRRCC1
157027	ENSG00000133739	rs62525428	0.24862365	0.106550391	0.899157665	0.932382579	-0.170495696	0.684577875	0.012244131	-0.020172662	0.146456709	0.418296499	0.09624245	0.236832572	0.217809828	0.055938234	0.999739884	0.911963834	Bacteria.Actinobacteria.Coriobacteriia.Coriobacteriales.Coriobacteriaceae	LRRCC1
157028	ENSG00000133739	rs62525428	0.302439903	0.01468462	0.941970677	0.650756381	-0.189312056	0.768034991	-0.005006807	0.057854406	0.182124571	0.306354159	0.068515811	0.127203726	0.30745522	0.018813866	0.996596763	0.999791394	Bacteria.Firmicutes.Clostridia.Clostridiales.Ruminococcaceae.Ruminococcaceae_UCG_005	LRRCC1
157029	ENSG00000133739	rs62525428	0.104919367	0.134286137	0.22052959	0.298197656	-0.618641913	2.065216478	0.097241941	-0.277459215	0.376208435	1.361989556	0.078609721	0.26457317	0.756290166	0.453386101	0.999135888	0.977096731	Bacteria.Firmicutes.Clostridia.Clostridiales.Ruminococcaceae	LRRCC1
157030	ENSG00000133739	rs62525428	0.273857682	0.01214658	0.579954661	0.825401025	-0.151050483	0.680523141	-0.038789736	0.029092387	0.136877018	0.263761586	0.069735233	0.131345279	0.138893221	0.007814679	0.997117901	0.953568156	Bacteria.Firmicutes.Clostridia.Clostridiales.Lachnospiraceae.Eubacterium_hallii_group	LRRCC1
157031	ENSG00000133739	rs62525428	0.246758276	0.109667957	0.672442616	0.39434202	-0.15867866	0.533355551	-0.021848059	0.104459698	0.135763585	0.328848131	0.051440954	0.121824766	0.179066522	0.056707503	0.79521207	0.935568656	Bacteria.Proteobacteria.Betaproteobacteria.Burkholderiales.Alcaligenaceae	LRRCC1
157032	ENSG00000133739	rs62525428	0.338489876	0.009186992	0.73212479	0.4593176	-0.148942341	0.888951317	-0.029547369	-0.117954957	0.154462992	0.331047158	0.085949636	0.158456504	0.30732586	0.011243442	0.988415778	0.976249604	Bacteria.Firmicutes.Bacilli.Lactobacillales.Streptococcaceae	LRRCC1
157033	ENSG00000133739	rs62525428	0.524205204	0.282088187	0.825964661	0.707738336	-0.267698429	1.061545809	0.016561987	-0.067341233	0.418059393	0.978708805	0.075019688	0.178839917	0.958972252	0.528773252	0.997187614	0.941674949	Bacteria.Bacteroidetes.Bacteroidia.Bacteroidales	LRRCC1
157034	ENSG00000133739	rs62525428	0.480194887	0.100544883	0.686130093	0.169828085	-0.406534359	4.117180663	0.038253238	-0.561265614	0.572519798	2.47143675	0.094236941	0.404323564	0.999435429	0.949581927	0.999968393	0.999515331	Bacteria.Firmicutes	LRRCC1
157035	ENSG00000133739	rs62525428	0.208391277	0.020181902	0.831856762	0.52681528	-0.170388358	0.646974336	0.014248856	-0.106818054	0.134098119	0.27167082	0.066840755	0.167873736	0.140659355	0.011721527	0.998043854	0.98261409	Bacteria.Firmicutes.Clostridia.Clostridiales.Ruminococcaceaencultured	LRRCC1
157036	ENSG00000133739	rs62525428	0.315041357	0.019312721	0.760032483	0.488555956	-0.24191091	0.868318381	-0.025820775	0.100835848	0.238918433	0.361936001	0.084181928	0.144760675	0.387378042	0.041169765	0.961249848	0.997513341	Bacteria.Firmicutes.Clostridia.Clostridiales.Lachnospiraceae.Eubacterium_xylanophilum_group	LRRCC1
157037	ENSG00000133739	rs62525428	0.707123634	0.115809059	0.537249145	0.706927522	-0.078153329	0.600244603	0.046637703	-0.048412081	0.207096749	0.376587695	0.075189438	0.128195987	0.485926008	0.119758347	0.999878354	0.997966125	Bacteria.Bacteroidetes.Bacteroidia.Bacteroidales.Porphyromonadaceae.Barnesiella	LRRCC1
157038	ENSG00000133739	rs62525428	0.172707917	0.004920554	0.521713075	0.180058991	-0.286630252	1.047597538	0.042597487	-0.156998773	0.207896058	0.359790734	0.066124708	0.115852989	0.298155232	0.01525861	0.9994853	0.999502343	Bacteria.Firmicutes.Clostridia.Clostridiales.Lachnospiraceae.Ruminococcus_gnavus_group	LRRCC1
157039	ENSG00000133739	rs62525428	0.524660898	0.28221615	0.826484129	0.707945266	-0.267447433	1.061294813	0.016512974	-0.06729222	0.418128023	0.978739938	0.075025329	0.178842618	0.959460813	0.526875371	0.997675757	0.944715108	Bacteria.Bacteroidetes	LRRCC1
157040	ENSG00000133739	rs62525428	0.048536347	0.006280113	0.012556264	0.253134327	-0.24920602	0.740142227	0.151810848	-0.119569525	0.123955445	0.26203807	0.059130342	0.103703291	0.046136161	0.005144521	0.893190239	0.987424055	Bacteria.Proteobacteria.Gammaproteobacteria.Pasteurellales.Pasteurellaceae	LRRCC1
157041	ENSG00000133739	rs62525428	0.224595476	0.0097815	0.768386309	0.858743222	-0.165837679	0.73238163	-0.022536404	-0.022555127	0.135259472	0.275137252	0.076208494	0.126230595	0.138465216	0.007935167	0.92078388	0.959199218	Bacteria.Firmicutes.Clostridia.Clostridiales.Lachnospiraceae.Fusicatenibacter	LRRCC1
157042	ENSG00000133739	rs62525428	0.0798241	0.005279183	0.140672632	0.427385371	-0.230362551	0.772841579	-0.082060755	0.105564213	0.129449766	0.267722268	0.055019623	0.132173558	0.068786796	0.003253698	0.320923088	0.943745455	Bacteria.Firmicutes.Clostridia.Clostridiales.Lachnospiraceae.Lachnospira	LRRCC1
157043	ENSG00000133739	rs62525428	0.165044259	0.023248111	0.652282929	0.932380096	-0.223044443	0.723167107	-0.030270836	0.011065188	0.158850347	0.311139841	0.066869534	0.129903551	0.187264812	0.023252749	0.588440334	0.999370792	Bacteria.Firmicutes.Clostridia.Clostridiales.Christensenellaceae	LRRCC1
157044	ENSG00000133739	rs62525428	0.152249175	0.004052057	0.762876272	0.235408277	-0.193565522	0.781693962	-0.023327366	0.192882839	0.133620086	0.262321562	0.0769943	0.161053098	0.106677811	0.003337744	0.911017093	0.997132292	Bacteria.Firmicutes.Bacilli.Bacillales	LRRCC1
157045	ENSG00000133739	rs62525428	0.133052578	0.024071596	0.546606673	0.679544714	-0.23170068	0.662782368	-0.047026681	-0.056862934	0.152311544	0.286914698	0.077598185	0.137035522	0.131383715	0.01760761	0.991744893	0.887089199	Bacteria.Firmicutes.Bacilli.Lactobacillales.Carnobacteriaceae	LRRCC1
157046	ENSG00000133739	rs62525428	0.105957963	0.004964321	0.338174813	0.168347016	-0.337428282	1.108172386	-0.090268519	0.252500801	0.205822116	0.381004905	0.093552912	0.181255892	0.242892141	0.016014002	0.99792254	0.986607256	Bacteria.Firmicutes.Clostridia.Clostridiales.Family_XIII.Family_XIII_AD3011_group	LRRCC1
157047	ENSG00000133739	rs62525428	0.259013768	0.010148534	0.396802478	0.906523793	-0.149346511	0.680968272	0.039697985	-0.010171762	0.131156952	0.25715604	0.046540326	0.086286837	0.135947267	0.006500647	0.728651385	0.998344182	Bacteria.Proteobacteria.Betaproteobacteria.Burkholderiales.Alcaligenaceae.Sutterella	LRRCC1
157048	ENSG00000133739	rs62525428	0.388714703	0.027856947	0.564729616	0.875673813	-0.13157107	0.687157732	0.032738976	-0.015791603	0.151620374	0.305436484	0.056564288	0.100536391	0.26341805	0.024456058	0.959597159	0.99789802	Bacteria.Verrucomicrobia	LRRCC1
157049	ENSG00000133739	rs62525428	0.652855047	0.117253051	0.438411606	0.399569327	-0.080866733	0.52189717	0.051974159	-0.106999295	0.17895361	0.328754641	0.066661264	0.126183642	0.445331134	0.095514252	0.672593942	0.966402494	Bacteria.Firmicutes.Clostridia.Clostridiales.Ruminococcaceae.Ruminococcus_1	LRRCC1
157050	ENSG00000133739	rs62525428	0.432897065	0.003456375	0.787447437	0.129994797	-0.143602826	1.048419116	-0.018681138	-0.217222775	0.181972953	0.345435565	0.068999804	0.14164744	0.391970671	0.008700696	0.884800313	0.840893613	Bacteria.Firmicutes.Negativicutes.Selenomonadales.Veillonellaceae	LRRCC1
157051	ENSG00000133739	rs62525428	0.237892812	0.038511727	0.921206477	0.836324846	-0.172806859	0.667382567	0.009092366	-0.03542896	0.145065211	0.315957554	0.091565526	0.170802017	0.196702284	0.023297343	0.999672451	0.998587032	Bacteria.Firmicutes.Clostridia.Clostridiales.Ruminococcaceae.Butyricicoccus	LRRCC1
157052	ENSG00000133739	rs62525428	0.444032409	0.033490066	0.756667822	0.660029732	-0.139446608	0.857172064	-0.026996957	-0.073974256	0.181076742	0.394601333	0.086759755	0.167401183	0.405358744	0.043769839	0.970737021	0.933837527	Bacteria.Firmicutes.Bacilli	LRRCC1
157053	ENSG00000133739	rs62525428	0.203086809	0.009925938	0.617477369	0.3124751	-0.258206649	0.974396669	-0.039096662	0.138716733	0.200819438	0.366812353	0.077906984	0.136270483	0.300543085	0.023324403	0.981084248	0.998600531	Bacteria.Firmicutes.Clostridia.Clostridiales.Ruminococcaceae.Ruminiclostridium_6	LRRCC1
157054	ENSG00000133739	rs62525428	0.184316409	0.04922424	0.440964416	0.425777801	-0.369465759	1.096645699	0.056205879	-0.117649001	0.275342431	0.547187338	0.07249413	0.146790873	0.554623244	0.136410962	0.998803525	0.997226571	Bacteria.Firmicutes.Clostridia.Clostridiales.Lachnospiraceae.Eubacterium_rectale_group	LRRCC1
157055	ENSG00000133739	rs62525428	0.085236215	0.015875241	0.309268719	0.652024683	-0.293257436	0.843485848	0.073429893	-0.098688974	0.167795009	0.340580774	0.071654741	0.217834563	0.125210602	0.021128697	0.890411299	0.927561557	Bacteria.Firmicutes.Clostridia.Clostridiales.Lachnospiraceae.Blautia	LRRCC1
157056	ENSG00000133739	rs62525428	0.16255768	0.006441417	0.83331807	0.551415529	-0.188691066	0.753842582	0.018792848	-0.104706537	0.133581651	0.267756076	0.088941231	0.174872977	0.101421765	0.00478494	0.822239037	0.9138367	Bacteria.Actinobacteria.Actinobacteria	LRRCC1
157057	ENSG00000133739	rs62525428	0.375959918	0.181908562	0.233313056	0.402551097	-0.120272508	0.524767323	0.065200625	-0.120205527	0.134913293	0.388906101	0.054195213	0.142663021	0.243944504	0.068368467	0.859659891	0.979585985	Bacteria.Firmicutes.Erysipelotrichia.Erysipelotrichales.Erysipelotrichaceae.Erysipelatoclostridium	LRRCC1
157058	ENSG00000133739	rs62525428	0.187302076	0.011167667	0.212102697	0.435569522	-0.167749596	0.68078169	-0.076711171	0.099724919	0.125877433	0.260635896	0.060872213	0.127111551	0.110996802	0.006563064	0.997604342	0.996621608	Bacteria.Proteobacteria.Deltaproteobacteria	LRRCC1
157059	ENSG00000133739	rs62525428	0.15749979	0.043761396	0.499941885	0.582654385	-0.282934954	0.904066267	-0.051685364	0.09981567	0.197853424	0.439632106	0.076189937	0.180735605	0.301400381	0.065452984	0.998832683	0.981449155	Bacteria.Firmicutes.Clostridia.Clostridiales.Ruminococcaceae.Eubacterium_coprostanoligenes_group	LRRCC1
157060	ENSG00000133739	rs62525428	0.045555159	0.008965853	0.127452584	0.555609129	-0.299622314	0.80526755	0.068596809	-0.056527013	0.146970033	0.298875246	0.044429084	0.09541335	0.081505069	0.010671251	0.997282517	0.999171204	Bacteria.Proteobacteria.Gammaproteobacteria.Enterobacteriales.Enterobacteriaceae	LRRCC1
157061	ENSG00000133739	rs62525428	0.149352461	0.008906657	0.690758652	0.422633297	-0.185825708	0.69227862	-0.023743417	0.093986912	0.127356071	0.256705119	0.05941744	0.11647055	0.103841525	0.005860391	0.995339941	0.95533137	Bacteria.Proteobacteria.Deltaproteobacteria.Desulfovibrionales.Desulfovibrionaceae.Bilophila	LRRCC1
157062	ENSG00000133739	rs62525428	0.018068772	0.354100765	0.056577017	0.74103621	-0.43914979	0.458428039	-0.125060908	-0.051287061	0.181047826	0.491171554	0.064425909	0.154527864	0.093424756	0.23760018	0.998896274	0.993041501	Bacteria.Proteobacteria.Deltaproteobacteria.Desulfovibrionales.Desulfovibrionaceae.Desulfovibrio	LRRCC1
157063	ENSG00000133739	rs62525428	0.965929152	0.240565304	0.125732393	0.434537807	-0.007168553	0.486793065	0.095142138	-0.115320841	0.167179559	0.411001893	0.061338326	0.146659048	0.548224169	0.140445277	0.7770984	0.966962482	Bacteria.Firmicutes.Erysipelotrichia.Erysipelotrichales.Erysipelotrichaceae.Clostridium_innocuum_group	LRRCC1
157064	ENSG00000133739	rs62525428	0.162011912	0.022849629	0.639444294	0.918320972	-0.224887187	0.726410908	-0.031490127	0.01339333	0.158996377	0.31159149	0.066903341	0.130097641	0.186545762	0.0233996	0.585898071	0.994087343	Bacteria.Firmicutes.Clostridia.Clostridiales.Christensenellaceae.Christensenellaceae_R_7_group	LRRCC1
157065	ENSG00000133739	rs62525428	0.098598164	0.004749966	0.308800943	0.461968543	-0.222200767	0.756178622	-0.050627436	0.07839194	0.132600465	0.258597466	0.049355401	0.105936018	0.079080231	0.003939929	0.886764336	0.868923001	Bacteria.Proteobacteria.Betaproteobacteria.Burkholderiales.Alcaligenaceae.Parasutterella	LRRCC1
157066	ENSG00000133739	rs62525428	0.145852339	0.005802343	0.410662775	0.358009144	-0.185944152	0.732156556	0.042672666	-0.089406736	0.126322656	0.256627146	0.051532878	0.096579402	0.100165078	0.003472525	0.7269813	0.903004347	Bacteria.Firmicutes.Clostridia.Clostridiales.Lachnospiraceae.Lachnospiraceae_NK4A136_group	LRRCC1
157067	ENSG00000133739	rs62525428	0.229964716	0.017023	0.624699084	0.117924506	-0.15921108	0.629211812	-0.027126901	0.167269973	0.131380813	0.256906882	0.055187371	0.105563737	0.143154392	0.008950802	0.993014858	0.97562022	Bacteria.Bacteroidetes.Bacteroidia.Bacteroidales.Porphyromonadaceae	LRRCC1
157068	ENSG00000133739	rs62525428	0.156071512	0.004064595	0.782303789	0.213507773	-0.17990394	0.763847791	-0.018033775	0.153400233	0.12536553	0.256425476	0.064994817	0.122105862	0.093584577	0.003286207	0.992052328	0.997201293	Bacteria.Firmicutes.Clostridia.Clostridiales.Lachnospiraceae.Coprococcus_1	LRRCC1
157069	ENSG00000133739	rs62525428	0.159872112	0.008196885	0.988397028	0.407266566	-0.179914391	0.694255445	-0.000802364	-0.084306786	0.126542059	0.254539968	0.054961225	0.101072338	0.101331002	0.005301794	0.926081029	0.885852651	Bacteria.Fusobacteria.Fusobacteriia.Fusobacteriales.Fusobacteriaceae.Fusobacterium	LRRCC1
157070	ENSG00000133739	rs62525428	0.017295939	0.007425203	0.051240623	0.274405377	-0.436871368	0.986915433	0.164763961	-0.180120847	0.178832721	0.35709029	0.082957919	0.163407771	0.066434974	0.018441136	0.742414397	0.782483738	Bacteria.Firmicutes.Erysipelotrichia.Erysipelotrichales	LRRCC1
157071	ENSG00000133739	rs62525428	0.269852195	0.0306752	0.269141319	0.268639066	-0.144148424	0.606855366	0.080653657	-0.151827328	0.129525573	0.274668092	0.072363388	0.136077034	0.159030957	0.01584092	0.924475198	0.983925624	Bacteria.Actinobacteria.Actinobacteria.Bifidobacteriales.Bifidobacteriaceae	LRRCC1
157072	ENSG00000133739	rs62525428	0.069427226	0.002302933	0.250289632	0.165701164	-0.285382921	0.910206229	-0.076789047	0.190822437	0.154584265	0.286837051	0.066197127	0.136116554	0.085435182	0.003605134	0.979221309	0.998719086	Bacteria.Firmicutes.Bacilli.Bacillales.Family_XI.Gemella	LRRCC1
157073	ENSG00000133739	rs62525428	0.131294317	0.049706034	0.575539456	0.669150753	-0.212273817	0.621516285	-0.032446614	-0.065924778	0.13889692	0.310791686	0.057657003	0.153576366	0.118399593	0.019218799	0.602253285	0.978065361	Bacteria.Firmicutes.Clostridia.Clostridiales.Peptostreptococcaceae.Intestinibacter	LRRCC1
157074	ENSG00000133739	rs62525428	0.354747985	0.00635174	0.899326572	0.156605425	-0.163988562	1.212540619	-0.009076469	-0.268654216	0.175939587	0.42990735	0.071464057	0.187456186	0.326535307	0.016680856	0.99759175	0.986746924	Bacteria.Firmicutes.Clostridia.Clostridiales.Lachnospiraceae.Lachnospiraceae_UCG_008	LRRCC1
157075	ENSG00000133739	rs62525428	0.185995053	0.336332472	0.750067003	0.638228074	-0.209185	0.481015778	-0.014978639	-0.067591197	0.156498821	0.496606505	0.046822268	0.143082358	0.215029953	0.164033223	0.880544813	0.998607976	Bacteria.Firmicutes.Clostridia.Clostridiales.Lachnospiraceae.Tyzzerella_4	LRRCC1
157076	ENSG00000133739	rs62525428	0.19690793	0.363541025	0.681658106	0.476755987	-0.231121726	0.417600329	-0.026277869	-0.118374166	0.177270754	0.45636258	0.063773408	0.165402432	0.252486817	0.223022402	0.997329664	0.92426646	Bacteria.Firmicutes.Negativicutes.Selenomonadales.Veillonellaceae.Megasphaera	LRRCC1
157077	ENSG00000133739	rs62525428	0.162686313	0.009152007	0.682043656	0.548457719	-0.213939455	0.798515839	0.039705122	-0.117782459	0.151503019	0.297211722	0.096483609	0.195254368	0.141362868	0.008450045	0.855821047	0.9573148	Bacteria.Actinobacteria	LRRCC1
157078	ENSG00000133739	rs62525428	0.694809096	0.349018222	0.884194401	0.945444284	-0.133744054	0.660585213	-0.009249177	0.009059531	0.339379731	0.700288392	0.063251988	0.131882917	0.921287482	0.527711237	0.999973618	0.995427078	Bacteria.Bacteroidetes.Bacteroidia.Bacteroidales.Bacteroidaceae.Bacteroides	LRRCC1
157079	ENSG00000133739	rs62525428	0.532054055	0.031704344	0.320092552	0.647980344	-0.095031221	0.872408355	-0.054432747	-0.072823213	0.151268024	0.397363631	0.054327866	0.158760297	0.335824784	0.025118497	0.647035132	0.954646809	Bacteria.Firmicutes.Clostridia.Clostridiales.Lachnospiraceae.Lachnoclostridium	LRRCC1
157080	ENSG00000133739	rs62525428	0.178559903	0.010895074	0.252397485	0.469519884	-0.171306052	0.684338146	-0.069301135	0.092314884	0.125969582	0.261063468	0.060011032	0.126889806	0.107342842	0.006016427	0.998525812	0.997174658	Bacteria.Proteobacteria.Deltaproteobacteria.Desulfovibrionales.Desulfovibrionaceae	LRRCC1
157081	ENSG00000133739	rs62525428	0.199261045	0.090199665	0.679863589	0.81284292	-0.232043831	0.781224637	-0.032587399	0.043447967	0.178926181	0.454213275	0.07861619	0.182766432	0.313512383	0.094687161	0.99991226	0.997154089	Bacteria.Actinobacteria.Coriobacteriia.Coriobacteriales.Coriobacteriaceae.Collinsella	LRRCC1
157082	ENSG00000133739	rs62525428	0.39888196	0.032986537	0.998124773	0.527438193	-0.179362446	0.928316726	0.000194246	0.098254035	0.211211228	0.426089389	0.082331731	0.154648368	0.428930835	0.0564253	0.999401195	0.9977362	Bacteria.Actinobacteria.Actinobacteria.Micrococcales	LRRCC1
157083	ENSG00000133739	rs62525428	0.157614145	0.00728147	0.924024803	0.412824954	-0.180590456	0.703954943	-0.005257679	-0.08356029	0.126320311	0.254052159	0.054918518	0.101380206	0.098625833	0.004877622	0.914846079	0.881022393	Bacteria.Fusobacteria.Fusobacteriia.Fusobacteriales	LRRCC1
157084	ENSG00000133739	rs62525428	0.15137843	0.018061141	0.833750684	0.182379729	-0.181497143	0.623806184	-0.014369246	-0.236030041	0.125018778	0.257158157	0.068185235	0.175113581	0.099409509	0.010893958	0.999670759	0.996530704	Bacteria.Firmicutes.Clostridia.Clostridiales.Ruminococcaceae.Flavonifractor	LRRCC1
157085	ENSG00000133739	rs62525428	0.055591433	0.005834492	0.013147469	0.230020193	-0.240561798	0.740893166	0.150648658	-0.125454226	0.123416865	0.25986976	0.059083784	0.103537157	0.052749274	0.004882913	0.914489909	0.989428248	Bacteria.Proteobacteria.Gammaproteobacteria.Pasteurellales.Pasteurellaceae.Haemophilus	LRRCC1
157086	ENSG00000133739	rs62525428	0.419346255	0.017257929	0.248885385	0.599703746	-0.112497288	0.641832358	-0.06078776	0.05301299	0.138420974	0.262639823	0.052246198	0.100515484	0.241467146	0.013338333	0.652630346	0.840827586	Bacteria.Firmicutes.Clostridia.Clostridiales.Lachnospiraceae.Roseburia	LRRCC1
157087	ENSG00000133739	rs62525428	0.51735706	0.03563203	0.363634021	0.73350936	-0.099904881	0.655491543	0.051096623	-0.03414925	0.153469497	0.305482456	0.055850378	0.099873107	0.301299809	0.029880745	0.973414458	0.998439902	Bacteria.Verrucomicrobia.Verrucomicrobiae.Verrucomicrobiales.Verrucomicrobiaceae.Akkermansia	LRRCC1
157088	ENSG00000133739	rs62525428	0.137193634	0.125790289	0.464533402	0.973861817	-0.28065659	0.673267902	-0.065165483	0.005580934	0.186495069	0.434124789	0.088570893	0.16967651	0.23028376	0.092771153	0.828118569	0.994954174	Bacteria.Firmicutes.Clostridia.Clostridiales.Lachnospiraceae.Lachnospiraceae_ND3007_group	LRRCC1
157089	ENSG00000133739	rs62525428	0.026489048	0.002314239	0.076992657	0.285092121	-0.371172065	0.919665599	0.111315384	-0.135659904	0.163464973	0.289968353	0.061947533	0.125863564	0.065371124	0.004670145	0.279808708	0.927273021	Bacteria.Firmicutes.Clostridia.Clostridiales.Lachnospiraceae.Anaerostipes	LRRCC1
157090	ENSG00000133739	rs62525428	0.190083182	0.013302156	0.597157375	0.354365635	-0.169205982	0.659630163	-0.034261941	0.128884503	0.127782379	0.259161491	0.064510873	0.138166689	0.107466529	0.008239962	0.745377108	0.94720491	Bacteria.Firmicutes.Clostridia.Clostridiales.Lachnospiraceae.Dorea	LRRCC1
157091	ENSG00000133773	rs10746242	0.301822354	0.334936887	0.201172011	0.238667009	-0.449769364	0.245280697	0.215455267	-0.120606992	0.432136353	0.252495279	0.166851053	0.101414203	0.220040934	0.127520265	0.870566524	0.881280449	Bacteria.Proteobacteria.Gammaproteobacteria.Pseudomonadales.Pseudomonadaceae.Pseudomonas	CCDC59
157092	ENSG00000133773	rs10746242	0.234519386	0.268921688	0.067698819	0.083885397	1.570300792	-0.830454298	-0.505091841	0.271242359	1.308653296	0.744748183	0.27184702	0.15451014	0.838155061	0.564830473	0.999135888	0.954809854	Bacteria.Firmicutes.Clostridia.Clostridiales.Ruminococcaceae	CCDC59
157093	ENSG00000133773	rs10746242	0.015287974	0.018601736	0.189983813	0.202428989	-0.907971056	0.503225935	0.322194689	-0.185024206	0.364450679	0.208457119	0.243262366	0.143689897	0.021946367	0.009137195	0.999276643	0.988728768	Bacteria.Firmicutes.Clostridia.Clostridiales.Ruminococcaceae.Ruminiclostridium_5	CCDC59
157094	ENSG00000133773	rs10746242	0.085929175	0.183031913	0.863336277	0.466610456	-0.725931519	0.321551743	-0.025699772	0.060855873	0.416302959	0.238923925	0.148715295	0.083100991	0.123121434	0.095550231	0.830536607	0.978350333	Bacteria.Proteobacteria.Betaproteobacteria	CCDC59
157095	ENSG00000133773	rs10746242	0.064409018	0.151623807	0.934290017	0.446324684	-0.750383956	0.331663069	-0.012028313	0.062394327	0.398861668	0.228595251	0.145324848	0.08143234	0.08916368	0.077586218	0.811494217	0.994680072	Bacteria.Proteobacteria.Betaproteobacteria.Burkholderiales	CCDC59
157096	ENSG00000133773	rs10746242	0.173624947	0.266786665	0.391893555	0.265353908	-0.593188592	0.272830721	0.161187678	-0.121025675	0.431178402	0.243573916	0.187007355	0.107721163	0.22398936	0.150053253	0.749563429	0.996502544	Bacteria.Firmicutes.Clostridia.Clostridiales.Family_XI	CCDC59
157097	ENSG00000133773	rs10746242	0.14025754	0.150407965	0.106923196	0.073960821	-0.557866537	0.306526453	0.338089391	-0.205020434	0.373637515	0.210632367	0.206806563	0.112888036	0.08962492	0.055358634	0.968802863	0.910063349	Bacteria.Bacteroidetes.Bacteroidia.Bacteroidales.Prevotellaceae	CCDC59
157098	ENSG00000133773	rs10746242	0.042619861	0.05481454	0.84474895	0.750914043	-0.818873213	0.476744356	-0.022662171	0.023547291	0.395965202	0.243785377	0.115266668	0.073866464	0.082989011	0.05418368	0.778659293	0.925278199	Bacteria.Firmicutes.Clostridia.Clostridiales.Lachnospiraceae.Lachnospiraceae_UCG_010	CCDC59
157099	ENSG00000133773	rs10746242	0.310410029	0.244165796	0.320603487	0.473185903	-0.471847011	0.308255665	-0.281828219	0.11419614	0.461536354	0.26228042	0.281584612	0.158274778	0.276282409	0.10887203	0.976314705	0.980405449	Bacteria.Firmicutes.Bacilli.Lactobacillales.Streptococcaceae.Streptococcus	CCDC59
157100	ENSG00000133773	rs10746242	0.044691152	0.040735776	0.801895629	0.673233162	-0.820483473	0.473468384	0.036915318	-0.033595258	0.400795605	0.226774453	0.14653428	0.079303023	0.069143604	0.023443753	0.999492402	0.999741582	Bacteria.Proteobacteria.Gammaproteobacteria.Enterobacteriales.Enterobacteriaceae.Escherichia_Shigella	CCDC59
157101	ENSG00000133773	rs10746242	0.033233547	0.035904809	0.881894412	0.987431253	-0.81134756	0.455630561	0.024461434	0.001486734	0.372944313	0.212664484	0.164001874	0.094014037	0.034137475	0.018505146	0.998277807	0.999325446	Bacteria.Bacteroidetes.Bacteroidia.Bacteroidales.Porphyromonadaceae.Parabacteroides	CCDC59
157102	ENSG00000133773	rs10746242	0.30656581	0.247853452	0.338099491	0.481145898	-0.478558123	0.308137706	-0.268562444	0.111406536	0.464366189	0.264256844	0.278290304	0.157234842	0.289425909	0.111508966	0.988415778	0.976249604	Bacteria.Firmicutes.Bacilli.Lactobacillales.Streptococcaceae	CCDC59
157103	ENSG00000133773	rs10746242	0.397024468	0.340653419	0.313681741	0.423582121	-0.422134413	0.272116402	-0.278269379	0.124951226	0.495127512	0.283478642	0.274050029	0.155160903	0.343201862	0.154405649	0.967792983	0.973447285	Bacteria.Firmicutes.Bacilli.Lactobacillales	CCDC59
157104	ENSG00000133773	rs10746242	0.029938445	0.032950664	0.959218247	0.780742681	-0.790465767	0.448687956	-0.007633035	0.024040402	0.356124296	0.205900228	0.148698807	0.086009786	0.036486888	0.016383157	0.936467441	0.970927548	Bacteria.Firmicutes.Clostridia.Clostridiales.Ruminococcaceae.Ruminococcaceae_UCG_002	CCDC59
157105	ENSG00000133773	rs10746242	0.494208902	0.716539152	0.245320729	0.409188505	1.162194913	-0.348793307	-0.331313226	0.132695149	1.690446767	0.956454457	0.282597171	0.159740472	0.997454612	0.874868214	0.997650199	0.999159905	Bacteria.Firmicutes.Clostridia.Clostridiales	CCDC59
157106	ENSG00000133773	rs10746242	0.847254981	0.872529701	0.400661392	0.666699315	0.246099112	0.12349402	-0.198290663	0.060803557	1.272539849	0.766660817	0.234388579	0.140536671	0.964010774	0.712389111	0.997675757	0.944715108	Bacteria.Bacteroidetes	CCDC59
157107	ENSG00000133773	rs10746242	0.161630124	0.285448808	0.288039199	0.240430582	-0.563908032	0.264504657	0.268343509	-0.179159227	0.398317655	0.245587504	0.25050649	0.151221267	0.221491524	0.157293542	0.998820086	0.961415255	Bacteria.Firmicutes.Clostridia.Clostridiales.Family_XIII	CCDC59
157108	ENSG00000133773	rs10746242	0.109802805	0.103575036	0.700022905	0.606811	-0.970971136	0.573765971	-0.090050339	0.069789256	0.598898271	0.347539198	0.232690272	0.134951299	0.206513496	0.11115768	0.886529908	0.895507627	Bacteria.Firmicutes.Clostridia.Clostridiales.Ruminococcaceae.Ruminiclostridium_9	CCDC59
157109	ENSG00000133773	rs10746242	0.032953479	0.039439441	0.909674874	0.860830941	-0.788275107	0.444012526	-0.021128825	0.017721223	0.361740772	0.211240968	0.185517164	0.100681321	0.05251179	0.021653164	0.923839385	0.990319722	Bacteria.Firmicutes.Negativicutes.Selenomonadales.Acidaminococcaceae	CCDC59
157110	ENSG00000133773	rs10746242	0.157370973	0.08676108	0.725388813	0.86680124	-0.66926149	0.463951339	0.069254336	0.018564212	0.467860069	0.266785165	0.196305796	0.110246912	0.179486601	0.066917695	0.815541769	0.940986664	Bacteria.Bacteroidetes.Bacteroidia.Bacteroidales.Porphyromonadaceae.Odoribacter	CCDC59
157111	ENSG00000133773	rs10746242	0.378105273	0.404590309	0.526795404	0.446151214	-0.501357212	0.259208395	0.123090519	-0.080333629	0.564937272	0.308979592	0.19343798	0.104805186	0.307465463	0.176648865	0.99714486	0.996602117	Bacteria.Firmicutes.Clostridia.Clostridiales.Clostridiaceae_1.Clostridium_sensu_stricto_1	CCDC59
157112	ENSG00000133773	rs10746242	0.183569467	0.160649953	0.884758629	0.734883542	-0.850672623	0.522445573	-0.03098266	0.043955153	0.632865651	0.368154876	0.212924824	0.129244734	0.31165068	0.154568492	0.998891856	0.999590371	Bacteria.Firmicutes.Bacilli.Bacillales.Staphylococcaceae.Staphylococcus	CCDC59
157113	ENSG00000133773	rs10746242	0.846477499	0.873822207	0.400117398	0.665507797	0.247369245	0.122224913	-0.198524027	0.061034278	1.272546919	0.766622956	0.23439214	0.140534339	0.963392554	0.714654886	0.997187614	0.941674949	Bacteria.Bacteroidetes.Bacteroidia.Bacteroidales	CCDC59
157114	ENSG00000133773	rs10746242	0.30132241	0.186360739	0.928393894	0.703556694	-0.901699021	0.656511511	0.034921849	-0.080092885	0.865445389	0.491573587	0.3870964	0.209555202	0.50035246	0.248052456	0.945508979	0.927765151	Bacteria.Firmicutes.Negativicutes.Selenomonadales	CCDC59
157115	ENSG00000133773	rs10746242	0.016842965	0.020325787	0.181125367	0.177513126	-0.879425358	0.488071801	0.231889111	-0.131914945	0.35845568	0.205191897	0.17154124	0.096766358	0.021738324	0.010343266	0.931920123	0.830839378	Bacteria.Bacteroidetes.Bacteroidia.Bacteroidales.Rikenellaceae.Alistipes	CCDC59
157116	ENSG00000133773	rs10746242	0.360748246	0.273609641	0.779146871	0.94344485	-0.614659455	0.408305795	-0.057679554	0.007962064	0.667791326	0.369800369	0.204829918	0.111802282	0.461827462	0.187251793	0.996566686	0.997858307	Bacteria.Proteobacteria.Gammaproteobacteria	CCDC59
157117	ENSG00000133773	rs10746242	0.138588943	0.194875545	0.148569345	0.101306217	-0.561561961	0.284439339	0.277064204	-0.190635038	0.374502725	0.217163188	0.189515134	0.114694524	0.108873513	0.064927414	0.998043854	0.956749585	Bacteria.Firmicutes.Clostridia.Clostridiales.Ruminococcaceaencultured	CCDC59
157118	ENSG00000133773	rs10746242	0.160111273	0.191044291	0.451824085	0.392620727	-0.6012076	0.316553402	0.261630265	-0.164008373	0.4231028	0.239583054	0.34564445	0.19057404	0.169167958	0.082130625	0.999005033	0.909856934	Bacteria.Actinobacteria.Coriobacteriia.Coriobacteriales	CCDC59
157119	ENSG00000133773	rs10746242	0.043779605	0.037139989	0.528750636	0.376893657	-1.002812841	0.623543839	-0.100727263	0.085424501	0.487694374	0.293028201	0.159047873	0.096012032	0.127360954	0.058743675	0.999878354	0.975805979	Bacteria.Bacteroidetes.Bacteroidia.Bacteroidales.Porphyromonadaceae.Barnesiella	CCDC59
157120	ENSG00000133773	rs10746242	0.020598845	0.033379202	0.124241744	0.223216938	-0.830555262	0.442482654	-0.346034438	0.154245438	0.34996581	0.203565784	0.222193407	0.125426523	0.032127018	0.015519284	0.77292612	0.963343013	Bacteria.Actinobacteria.Actinobacteria.Bifidobacteriales.Bifidobacteriaceae.Bifidobacterium	CCDC59
157121	ENSG00000133773	rs10746242	0.758449632	0.98369052	0.225286445	0.105468932	-0.187370563	-0.006959139	0.245252562	-0.186524064	0.60673978	0.33912065	0.200333058	0.113611963	0.551361786	0.435856616	0.997594253	0.968019235	Bacteria.Firmicutes.Erysipelotrichia.Erysipelotrichales.Erysipelotrichaceae.Faecalitalea	CCDC59
157122	ENSG00000133773	rs10746242	0.043098731	0.038359849	0.489528393	0.801297806	-0.731891662	0.430952757	-0.105868921	0.022804798	0.354747669	0.203859881	0.152327977	0.090244701	0.050687024	0.022021661	0.92078388	0.953971563	Bacteria.Firmicutes.Clostridia.Clostridiales.Lachnospiraceae.Fusicatenibacter	CCDC59
157123	ENSG00000133773	rs10746242	0.047405514	0.045172448	0.690896419	0.901251814	-0.733156696	0.422839321	0.062131145	-0.010749676	0.362774588	0.207030708	0.155555149	0.086297232	0.050827771	0.021836809	0.920699594	0.909345032	Bacteria.Proteobacteria.Betaproteobacteria.Burkholderiales.Alcaligenaceae.Parasutterella	CCDC59
157124	ENSG00000133773	rs10746242	0.049121105	0.041940618	0.642943268	0.436727458	-0.967436244	0.593241569	-0.083367499	0.082919182	0.48249024	0.285887046	0.178991874	0.105958922	0.099183282	0.034739117	0.585850897	0.934137909	Bacteria.Firmicutes.Clostridia.Clostridiales.Christensenellaceae	CCDC59
157125	ENSG00000133773	rs10746242	0.035656915	0.033049609	0.93516516	0.736332456	-0.773864757	0.44907151	-0.022031837	0.049923178	0.360698942	0.206196771	0.269787687	0.147631843	0.042926099	0.01638103	0.918577987	0.997132292	Bacteria.Firmicutes.Bacilli.Bacillales	CCDC59
157126	ENSG00000133773	rs10746242	0.086797691	0.178392237	0.314503253	0.140617003	-0.653459563	0.292887638	-0.16115319	0.135409137	0.375802399	0.215290056	0.158981433	0.090775407	0.129641038	0.099558822	0.886574231	0.997216401	Bacteria.Firmicutes.Clostridia.Clostridiales.Ruminococcaceae.Subdoligranulum	CCDC59
157127	ENSG00000133773	rs10746242	0.643167361	0.673276953	0.490856486	0.457683643	-0.335978139	0.170567999	0.156430789	-0.093370811	0.721840234	0.402690317	0.2257707	0.124973852	0.470802201	0.350143889	0.998896274	0.99087052	Bacteria.Proteobacteria.Deltaproteobacteria.Desulfovibrionales.Desulfovibrionaceae.Desulfovibrio	CCDC59
157128	ENSG00000133773	rs10746242	0.906995362	0.993326369	0.087357653	0.136299095	0.069876424	-0.002835995	0.373387677	-0.189356037	0.595779873	0.337759707	0.215123745	0.125534813	0.643024882	0.473874369	0.948905015	0.966332496	Bacteria.Firmicutes.Clostridia.Clostridiales.Ruminococcaceae.Ruminococcaceae_NK4A214_group	CCDC59
157129	ENSG00000133773	rs10746242	0.024657432	0.029740969	0.763816489	0.549117015	-0.812094084	0.4499042	0.050537442	-0.055814031	0.353057027	0.202439632	0.167488851	0.092679121	0.031583751	0.014258499	0.907613611	0.906321209	Bacteria.Fusobacteria.Fusobacteriia.Fusobacteriales.Fusobacteriaceae.Fusobacterium	CCDC59
157130	ENSG00000133773	rs10746242	0.02758107	0.030759597	0.800594625	0.64030308	-0.805461863	0.452107809	0.038827931	-0.041338985	0.357364149	0.204735199	0.153098816	0.088054129	0.03397744	0.014383565	0.861522749	0.852880543	Bacteria.Firmicutes.Negativicutes.Selenomonadales.Veillonellaceae.Dialister	CCDC59
157131	ENSG00000133773	rs10746242	0.85861218	0.88917452	0.17561279	0.16507618	-0.107020493	0.047225494	0.246474053	-0.141621263	0.598382958	0.337575015	0.179997715	0.100869187	0.498240248	0.345491773	0.769966428	0.861039402	Bacteria.Bacteroidetes.Bacteroidia.Bacteroidales.Prevotellaceae.Prevotella_9	CCDC59
157132	ENSG00000133773	rs10746242	0.11894896	0.212860473	0.854547215	0.862330446	-0.820734349	0.385948855	-0.033418058	-0.018816222	0.519434421	0.306774045	0.181570542	0.108079051	0.168548747	0.142962293	0.770361295	0.998431627	Bacteria.Firmicutes.Clostridia.Clostridiales.Ruminococcaceae.Ruminococcus_1	CCDC59
157133	ENSG00000133773	rs10746242	0.871344599	0.916438574	0.455437974	0.65204853	0.224142649	0.082528437	-0.192785647	0.066116686	1.378564263	0.783524904	0.25674814	0.145949007	0.954184916	0.801503568	0.999826541	0.999832315	Bacteria.Firmicutes.Clostridia.Clostridiales.Lachnospiraceae	CCDC59
157134	ENSG00000133773	rs10746242	0.078934817	0.090616199	0.903265762	0.92065586	-0.747335115	0.417556277	0.020285589	-0.009441406	0.418685987	0.24309329	0.166258636	0.094418523	0.146150605	0.070301222	0.999858829	0.957708045	Bacteria.Proteobacteria.Betaproteobacteria.Neisseriales.Neisseriaceae.Eikenella	CCDC59
157135	ENSG00000133773	rs10746242	0.217226154	0.132293577	0.908315217	0.844745087	-0.763888026	0.52890447	-0.036856617	-0.033507535	0.613058015	0.346989895	0.318791353	0.170425179	0.270759567	0.092418207	0.896726979	0.912238027	Bacteria.Firmicutes.Negativicutes.Selenomonadales.Veillonellaceae	CCDC59
157136	ENSG00000133773	rs10746242	0.167290472	0.229470872	0.768220263	0.609544735	-0.667429541	0.333784047	-0.057116595	0.05627806	0.477902657	0.275143139	0.193001398	0.109659031	0.179804402	0.132006262	0.926890345	0.927561557	Bacteria.Firmicutes.Clostridia.Clostridiales.Lachnospiraceae.Blautia	CCDC59
157137	ENSG00000133773	rs10746242	0.607619265	0.393932525	0.680421405	0.924721146	-0.429668706	0.388042889	0.119160632	0.015078736	0.832723748	0.45215607	0.288003615	0.158964749	0.550514172	0.269353272	0.99032513	0.925490908	Bacteria.Firmicutes.Clostridia.Clostridiales.Ruminococcaceae.Ruminococcaceae_UCG_013	CCDC59
157138	ENSG00000133773	rs10746242	0.052575818	0.10286644	0.931831434	0.470366602	-0.760633566	0.363589701	-0.011733404	0.055851456	0.385227626	0.219770462	0.136636879	0.076916754	0.06648383	0.054178646	0.849427668	0.935568656	Bacteria.Proteobacteria.Betaproteobacteria.Burkholderiales.Alcaligenaceae	CCDC59
157139	ENSG00000133773	rs10746242	0.478756311	0.513279732	0.434495689	0.407744453	-0.411567682	0.215072985	-0.177908274	0.106292613	0.577706371	0.327184013	0.226233652	0.127560957	0.357089301	0.295886094	0.879094596	0.810309637	Bacteria.Firmicutes.Erysipelotrichia.Erysipelotrichales.Erysipelotrichaceae	CCDC59
157140	ENSG00000133773	rs10746242	0.717410974	0.698367858	0.550056514	0.52945806	-0.311323893	0.176785023	0.155251186	-0.086802351	0.856461777	0.45417514	0.258403522	0.137296802	0.482385733	0.327611614	0.994527911	0.92947536	Bacteria.Proteobacteria.Gammaproteobacteria.Enterobacteriales.Enterobacteriaceae.Citrobacter	CCDC59
157141	ENSG00000133773	rs10746242	0.031968337	0.034861399	0.567824438	0.497992608	-0.896798715	0.525714055	-0.105061567	0.072804665	0.409126505	0.243936746	0.182975138	0.106834126	0.083340131	0.040574291	0.852816532	0.991307536	Bacteria.Firmicutes.Clostridia.Clostridiales.Ruminococcaceae.Ruminococcus_2	CCDC59
157142	ENSG00000133773	rs10746242	0.044754641	0.058087046	0.121156152	0.074061787	-0.717431492	0.385375452	0.289483967	-0.192961455	0.350563497	0.199770042	0.184326874	0.106286193	0.055773995	0.023000458	0.435592234	0.692810159	Bacteria.Firmicutes.Clostridia.Clostridiales.Peptostreptococcaceae	CCDC59
157143	ENSG00000133773	rs10746242	0.02353137	0.028693674	0.372569682	0.387732084	-0.831974205	0.4592855	-0.147628543	0.080742844	0.358716166	0.20527486	0.164421189	0.092853138	0.030696896	0.014953386	0.99935717	0.960853802	Bacteria.Firmicutes.Erysipelotrichia.Erysipelotrichales.Erysipelotrichaceae.Erysipelotrichaceae_UCG_003	CCDC59
157144	ENSG00000133773	rs10746242	0.523285357	0.504053803	0.468476285	0.553706596	-0.401739653	0.246085845	0.158617365	-0.076301636	0.625996008	0.366275408	0.217511383	0.128172324	0.482767497	0.293361627	0.961249848	0.997513341	Bacteria.Firmicutes.Clostridia.Clostridiales.Lachnospiraceae.Eubacterium_xylanophilum_group	CCDC59
157145	ENSG00000133773	rs10746242	0.214370181	0.186475898	0.630830307	0.699761001	-0.608791376	0.359558945	0.097952658	-0.043467153	0.485519216	0.269296926	0.202866955	0.112216124	0.247264623	0.117729602	0.853833428	0.995071635	Bacteria.Firmicutes.Erysipelotrichia.Erysipelotrichales.Erysipelotrichaceae.Clostridium_innocuum_group	CCDC59
157146	ENSG00000133773	rs10746242	0.133663008	0.13167919	0.822549853	0.787609452	-0.710884884	0.389349602	0.065266139	-0.041717804	0.468057952	0.255021485	0.289846754	0.154207489	0.127721474	0.062456274	0.979230968	0.881785156	Bacteria.Firmicutes.Bacilli.Lactobacillales.Carnobacteriaceae.Granulicatella	CCDC59
157147	ENSG00000133773	rs10746242	0.535812727	0.449896247	0.761801907	0.888965952	-0.542288398	0.383203741	-0.069929976	0.017983561	0.871192712	0.504096785	0.229736808	0.128306156	0.79833159	0.549121081	0.999330493	0.997562661	Bacteria.Proteobacteria	CCDC59
157148	ENSG00000133773	rs10746242	0.140140182	0.170821843	0.578920083	0.498679751	-0.643626625	0.336535288	0.184152521	-0.12461364	0.430946598	0.243005401	0.330160809	0.183152786	0.158830318	0.07816388	0.999739884	0.895289225	Bacteria.Actinobacteria.Coriobacteriia.Coriobacteriales.Coriobacteriaceae	CCDC59
157149	ENSG00000133773	rs10746242	0.283130621	0.26183204	0.132090121	0.198411851	-0.441980963	0.259806445	-0.268003462	0.131011005	0.408382689	0.229529815	0.175730644	0.100827696	0.134194626	0.088425371	0.893190239	0.987424055	Bacteria.Proteobacteria.Gammaproteobacteria.Pasteurellales.Pasteurellaceae	CCDC59
157150	ENSG00000133773	rs10746242	0.697436326	0.891797224	0.278417399	0.419079969	0.462811893	-0.090909008	-0.244594262	0.102120102	1.185147122	0.665686018	0.223777438	0.125580204	0.921287482	0.72143069	0.999973618	0.989705988	Bacteria.Bacteroidetes.Bacteroidia.Bacteroidales.Bacteroidaceae.Bacteroides	CCDC59
157151	ENSG00000133773	rs10746242	0.024777188	0.029631691	0.773749764	0.563822539	-0.812250213	0.451175532	0.048611633	-0.054039261	0.353430502	0.202870759	0.168396519	0.093147837	0.031044456	0.01452815	0.903556314	0.908393237	Bacteria.Fusobacteria.Fusobacteriia.Fusobacteriales	CCDC59
157152	ENSG00000133773	rs10746242	0.086753207	0.113593066	0.766028963	0.635166719	-0.702538028	0.373684416	-0.059966495	0.054043217	0.403968952	0.232990447	0.200676138	0.113366845	0.071066263	0.042357643	0.997117901	0.950206352	Bacteria.Firmicutes.Clostridia.Clostridiales.Lachnospiraceae.Eubacterium_hallii_group	CCDC59
157153	ENSG00000133773	rs10746242	0.482284316	0.517113045	0.432103679	0.405168184	-0.408817699	0.213407219	-0.178990033	0.106932258	0.578495795	0.327635313	0.226422959	0.127622299	0.359557531	0.302610043	0.888660174	0.810384653	Bacteria.Firmicutes.Erysipelotrichia.Erysipelotrichales	CCDC59
157154	ENSG00000133773	rs10746242	0.058775358	0.062630092	0.98394554	0.914263685	-0.778648614	0.435376311	-0.002910816	0.00904708	0.404769326	0.229829814	0.144098286	0.083705804	0.055971274	0.021679261	0.685337601	0.999289972	Bacteria.Firmicutes.Clostridia.Clostridiales.Lachnospiraceae.Lachnospira	CCDC59
157155	ENSG00000133773	rs10746242	0.023096774	0.014673202	0.316129126	0.149746677	-1.110203455	0.683345992	-0.177510359	0.14972886	0.477114383	0.272540518	0.175712123	0.102718048	0.047698711	0.014988891	0.852766212	0.890754229	Bacteria.Firmicutes.Clostridia.Clostridiales.Ruminococcaceae.Ruminococcaceae_UCG_003	CCDC59
157156	ENSG00000133773	rs10746242	0.481150616	0.724547761	0.254419933	0.435191909	1.316078572	-0.368991705	-0.351584962	0.134291895	1.857482055	1.042598669	0.305766696	0.171029981	0.999435429	0.989125616	0.999968393	0.999515331	Bacteria.Firmicutes	CCDC59
157157	ENSG00000133773	rs10746242	0.033306672	0.032820885	0.888025528	0.57724402	-0.785117441	0.451104248	-0.015213235	0.035468299	0.36104249	0.206849974	0.107623194	0.063309514	0.038574885	0.015699239	0.814221261	0.993577312	Bacteria.Proteobacteria.Betaproteobacteria.Burkholderiales.Alcaligenaceae.Sutterella	CCDC59
157158	ENSG00000133773	rs10746242	0.016488446	0.019943625	0.175141007	0.172687374	-0.882986472	0.489841809	0.233905428	-0.132876678	0.358683469	0.205278658	0.170629712	0.096372231	0.021331373	0.010007973	0.93432293	0.84755343	Bacteria.Bacteroidetes.Bacteroidia.Bacteroidales.Rikenellaceae	CCDC59
157159	ENSG00000133773	rs10746242	0.030024648	0.031508931	0.561543937	0.653708669	-0.91661892	0.50746642	0.159049562	-0.065687911	0.413184126	0.230865527	0.27255609	0.145747781	0.033410795	0.015955446	0.987817466	0.997201293	Bacteria.Firmicutes.Clostridia.Clostridiales.Lachnospiraceae.Coprococcus_1	CCDC59
157160	ENSG00000133773	rs10746242	0.028143044	0.03324761	0.566334489	0.555850897	-0.861629641	0.475994962	-0.070192479	0.042755429	0.383713745	0.218814111	0.121777049	0.072212233	0.035415959	0.013081735	0.776959432	0.913705038	Bacteria.Firmicutes.Clostridia.Clostridiales.Lachnospiraceae.Lachnospiraceae_NK4A136_group	CCDC59
157161	ENSG00000133773	rs10746242	0.103840561	0.080766122	0.512173075	0.737701438	-0.636572901	0.381966635	-0.130379105	0.036968932	0.385884919	0.215327903	0.197820071	0.109916898	0.083230345	0.035421691	0.999694213	0.908466096	Bacteria.Firmicutes.Clostridia.Clostridiales.Lachnospiraceaencultured	CCDC59
157162	ENSG00000133773	rs10746242	0.011079404	0.006863383	0.169890194	0.058196971	-1.228445617	0.741923443	-0.19255065	0.154148435	0.46976785	0.265691114	0.138729785	0.07994307	0.023417873	0.006224017	0.955858825	0.913985509	Bacteria.Firmicutes.Clostridia.Clostridiales.Lachnospiraceae.Tyzzerella	CCDC59
157163	ENSG00000133773	rs10746242	0.376621041	0.420523004	0.639495864	0.601142287	-0.539509551	0.281768031	0.093280631	-0.059750811	0.606028063	0.347581394	0.198212868	0.113739888	0.388688694	0.20060488	0.999985325	0.999758873	Bacteria.Firmicutes.Clostridia.Clostridiales.Ruminococcaceae.Ruminococcaceae_UCG_014	CCDC59
157164	ENSG00000133773	rs10746242	0.384024635	0.426493898	0.490011988	0.371442516	-0.488562104	0.242903019	0.132611863	-0.092701794	0.557446527	0.303542333	0.191020124	0.103001978	0.297537434	0.161417922	0.975699737	0.99999132	Bacteria.Firmicutes.Clostridia.Clostridiales.Clostridiaceae_1	CCDC59
157165	ENSG00000133773	rs10746242	0.081467087	0.085585598	0.813692541	0.724901763	-0.731636757	0.404715613	-0.039046263	0.033158842	0.413423829	0.231833691	0.165013893	0.09381724	0.062296386	0.034371574	0.782896104	0.979583885	Bacteria.Firmicutes.Clostridia.Clostridiales.Lachnospiraceae.Dorea	CCDC59
157166	ENSG00000133773	rs10746242	0.034275811	0.039481859	0.992941118	0.94016096	-0.77361674	0.430103554	0.001708848	-0.00793256	0.357764456	0.204669207	0.192411672	0.105264345	0.038920399	0.017367941	0.999206749	0.996621608	Bacteria.Proteobacteria.Deltaproteobacteria	CCDC59
157167	ENSG00000133773	rs10746242	0.050948271	0.043233406	0.656165731	0.445546361	-0.961993176	0.590535101	-0.080232221	0.081456077	0.483731677	0.28642272	0.179381331	0.106127709	0.10151972	0.036240408	0.58914513	0.92749906	Bacteria.Firmicutes.Clostridia.Clostridiales.Christensenellaceae.Christensenellaceae_R_7_group	CCDC59
157168	ENSG00000133773	rs10746242	0.255522361	0.314254497	0.323979887	0.372157972	-0.510541621	0.284365079	0.257279777	-0.137172959	0.445050027	0.280387575	0.258871047	0.152643977	0.361877742	0.20724146	0.99792254	0.986607256	Bacteria.Firmicutes.Clostridia.Clostridiales.Family_XIII.Family_XIII_AD3011_group	CCDC59
157169	ENSG00000133773	rs10746242	0.052226694	0.050951451	0.556477779	0.820530756	-0.73406858	0.446218978	0.077276453	-0.017989773	0.371207486	0.224381325	0.130724782	0.078978045	0.084934417	0.038062591	0.959597159	0.99789802	Bacteria.Verrucomicrobia	CCDC59
157170	ENSG00000133773	rs10746242	0.151458254	0.137237127	0.335307243	0.58854965	-0.586701226	0.350551962	0.163383833	-0.05554132	0.404211402	0.232966462	0.168319399	0.102165799	0.09779227	0.039932519	0.987128526	0.935449612	Bacteria.Proteobacteria.Gammaproteobacteria.Pseudomonadales	CCDC59
157171	ENSG00000133773	rs10746242	0.07563804	0.060191205	0.991777387	0.711399132	-0.765929526	0.456482943	-0.002007674	0.041517764	0.424235849	0.238656106	0.194064113	0.111726963	0.102451287	0.031858165	0.999672451	0.998587032	Bacteria.Firmicutes.Clostridia.Clostridiales.Ruminococcaceae.Butyricicoccus	CCDC59
157172	ENSG00000133773	rs10746242	0.072002253	0.103005761	0.756490872	0.801929716	-0.725744553	0.406348578	-0.056060028	0.027264968	0.396819811	0.245717401	0.180024062	0.108246529	0.10873696	0.056489519	0.733198396	0.970415642	Bacteria.Firmicutes.Clostridia.Clostridiales.Lachnospiraceae.Lachnoclostridium	CCDC59
157173	ENSG00000133773	rs10746242	0.147247306	0.215872294	0.994108572	0.676470561	-0.766364526	0.371245066	-0.001305126	-0.043342166	0.522467285	0.29705559	0.176074932	0.103398826	0.149794898	0.088840985	0.875442858	0.983121182	Bacteria.Firmicutes.Clostridia.Clostridiales.Lachnospiraceae.Eubacterium_eligens_group	CCDC59
157174	ENSG00000133773	rs10746242	0.792038692	0.780618242	0.284038437	0.274907228	-0.174895313	0.100707713	0.195231037	-0.109654082	0.660601942	0.36009397	0.180733554	0.099584525	0.479559055	0.291169286	0.86527713	0.998607976	Bacteria.Firmicutes.Clostridia.Clostridiales.Lachnospiraceae.Tyzzerella_4	CCDC59
157175	ENSG00000133773	rs10746242	0.044171216	0.040350306	0.783846368	0.653803427	-0.833790319	0.485891856	0.03873375	-0.034555491	0.406270206	0.232263471	0.140621277	0.076693917	0.080458214	0.031128653	0.997282517	0.999171204	Bacteria.Proteobacteria.Gammaproteobacteria.Enterobacteriales.Enterobacteriaceae	CCDC59
157176	ENSG00000133773	rs10746242	0.176764744	0.048744773	0.659587559	0.619164005	-0.676612899	0.60212333	0.090295212	0.060773027	0.495461205	0.299782782	0.204051289	0.121685186	0.279871056	0.063547432	0.981084248	0.998600531	Bacteria.Firmicutes.Clostridia.Clostridiales.Ruminococcaceae.Ruminiclostridium_6	CCDC59
157177	ENSG00000133773	rs10746242	0.101715985	0.082600633	0.828482459	0.868518961	-0.752901581	0.484070423	0.037426244	0.01711925	0.453533775	0.274571798	0.172056784	0.103006681	0.178495029	0.06050802	0.996596763	0.999791394	Bacteria.Firmicutes.Clostridia.Clostridiales.Ruminococcaceae.Ruminococcaceae_UCG_005	CCDC59
157178	ENSG00000133773	rs10746242	0.608047002	0.627892978	0.110412095	0.114399655	0.42096502	-0.219418361	-0.300786988	0.16344094	0.816830289	0.450546279	0.185850792	0.102136598	0.595633434	0.438590125	0.889709313	0.804361781	Bacteria.Firmicutes.Clostridia.Clostridiales.Ruminococcaceae.Faecalibacterium	CCDC59
157179	ENSG00000133773	rs10746242	0.104180424	0.088916765	0.696910506	0.865837313	-0.685426859	0.401992884	-0.11824623	0.026947152	0.415916508	0.232769016	0.302246159	0.158869593	0.103019523	0.033896026	0.979045247	0.991321779	Bacteria.Firmicutes.Negativicutes.Selenomonadales.Veillonellaceae.Veillonella	CCDC59
157180	ENSG00000133773	rs10746242	0.11293436	0.15364873	0.329314871	0.168594104	-0.635147246	0.318559106	0.168833796	-0.135571043	0.395274366	0.220666996	0.171775991	0.09737604	0.107793118	0.044158685	0.487781165	0.850565892	Bacteria.Firmicutes.Clostridia.Clostridiales.Peptostreptococcaceae.Intestinibacter	CCDC59
157181	ENSG00000133773	rs10746242	0.128826033	0.115171566	0.868152761	0.899013993	-0.720235064	0.406965629	0.048369855	-0.019737332	0.46819771	0.254870797	0.290225888	0.154919267	0.128471251	0.053972057	0.996006416	0.90610701	Bacteria.Firmicutes.Bacilli.Lactobacillales.Carnobacteriaceae	CCDC59
157182	ENSG00000133773	rs10746242	0.190840362	0.118496414	0.819844736	0.858825187	-0.703453817	0.495616223	0.048924512	0.021902421	0.532160259	0.3132783	0.213954177	0.122649641	0.308131131	0.122461371	0.997947728	0.998788642	Bacteria.Actinobacteria.Actinobacteria.Micrococcales	CCDC59
157183	ENSG00000133773	rs10746242	0.317072703	0.216313817	0.320505764	0.610132275	-0.468253123	0.325888794	-0.164100066	0.046501487	0.46442124	0.261017106	0.163924861	0.09075852	0.273940285	0.117525239	0.455654389	0.965755447	Bacteria.Firmicutes.Clostridia.Clostridiales.Lachnospiraceae.Anaerostipes	CCDC59
157184	ENSG00000133773	rs10746242	0.099061036	0.090718131	0.218432505	0.378485214	-0.617943824	0.363081036	-0.314915681	0.131585449	0.369281169	0.211447126	0.253406739	0.148391474	0.075610072	0.034898962	0.66144256	0.9138367	Bacteria.Actinobacteria.Actinobacteria	CCDC59
157185	ENSG00000133773	rs10746242	0.032435818	0.038279056	0.854133136	0.815216511	-0.777646748	0.430897849	-0.030607948	0.022292479	0.355766448	0.203745919	0.165824809	0.095002327	0.040673123	0.018130952	0.995339941	0.95533137	Bacteria.Proteobacteria.Deltaproteobacteria.Desulfovibrionales.Desulfovibrionaceae.Bilophila	CCDC59
157186	ENSG00000133773	rs10746242	0.140874042	0.094910503	0.739496777	0.845487372	-0.713313956	0.501625735	-0.046794819	-0.016884025	0.478505309	0.295989274	0.140127714	0.086293072	0.270684865	0.092353319	0.9994853	0.999502343	Bacteria.Firmicutes.Clostridia.Clostridiales.Lachnospiraceae.Ruminococcus_gnavus_group	CCDC59
157187	ENSG00000133773	rs10746242	0.602124991	0.565029737	0.347442413	0.404146005	-0.31506199	0.197848793	-0.281986562	0.140908386	0.601369867	0.342094765	0.297952538	0.167804947	0.466808501	0.266723417	0.95319546	0.933837527	Bacteria.Firmicutes.Bacilli	CCDC59
157188	ENSG00000133773	rs10746242	0.034378715	0.039931742	0.994011234	0.977868097	-0.773386651	0.429104011	-0.001449787	-0.002924427	0.357869866	0.20467361	0.192412139	0.105011011	0.039008615	0.016400517	0.999122013	0.998516628	Bacteria.Proteobacteria.Deltaproteobacteria.Desulfovibrionales.Desulfovibrionaceae	CCDC59
157189	ENSG00000133773	rs10746242	0.041515603	0.089439309	0.99872723	0.506601712	-0.730773139	0.35673362	-0.000159682	0.040322914	0.351409119	0.206907548	0.099718512	0.060378328	0.056979205	0.046040817	0.832129064	0.839612064	Bacteria.Firmicutes.Clostridia.Clostridiales.Lachnospiraceae.Roseburia	CCDC59
157190	ENSG00000133773	rs10746242	0.595376717	0.574929862	0.390960909	0.464843196	-0.333672481	0.208899045	0.211620696	-0.105151941	0.625218252	0.370616423	0.245033199	0.143018839	0.632802183	0.458277819	0.793909125	0.919745892	Bacteria.Firmicutes.Clostridia.Clostridiales.Ruminococcaceae.Anaerotruncus	CCDC59
157191	ENSG00000133773	rs10746242	0.051393596	0.049935427	0.559179242	0.830372748	-0.737628953	0.451374505	0.076720345	-0.016957246	0.371644243	0.225945052	0.130679749	0.078838928	0.081951117	0.037967045	0.982891669	0.998439902	Bacteria.Verrucomicrobia.Verrucomicrobiae.Verrucomicrobiales.Verrucomicrobiaceae.Akkermansia	CCDC59
157192	ENSG00000133773	rs10746242	0.052832735	0.037787028	0.952824293	0.735477185	-0.777325321	0.474848229	-0.013537626	0.042160327	0.394121425	0.223934881	0.227947435	0.124256603	0.072725701	0.027267102	0.993990759	0.998719086	Bacteria.Firmicutes.Bacilli.Bacillales.Family_XI.Gemella	CCDC59
157193	ENSG00000133773	rs10746242	0.306964052	0.234267207	0.218453793	0.387178599	-0.446626166	0.295845518	-0.369531908	0.147239391	0.433741043	0.246416674	0.297369302	0.169124766	0.203716879	0.088380907	0.703323224	0.937904469	Bacteria.Actinobacteria	CCDC59
157194	ENSG00000133773	rs10746242	0.039757372	0.045588379	0.656042361	0.72941775	-0.751086212	0.422484835	0.055887562	-0.026059446	0.357927204	0.207269112	0.124904136	0.07501411	0.06244726	0.024657673	0.955938631	0.979585985	Bacteria.Firmicutes.Erysipelotrichia.Erysipelotrichales.Erysipelotrichaceae.Erysipelatoclostridium	CCDC59
157195	ENSG00000133773	rs10746242	0.987332984	0.95799863	0.235894091	0.265458392	0.011868307	0.021433092	0.278967176	-0.142530244	0.744672874	0.405401867	0.233176072	0.126889711	0.521827092	0.422992414	0.997329664	0.92426646	Bacteria.Firmicutes.Negativicutes.Selenomonadales.Veillonellaceae.Megasphaera	CCDC59
157196	ENSG00000133773	rs10746242	0.664014719	0.561051604	0.640276539	0.796355995	-0.387541666	0.296067105	-0.10415378	0.033284049	0.888104445	0.506717665	0.221835177	0.12844676	0.804678046	0.439051867	0.998803525	0.997226571	Bacteria.Firmicutes.Clostridia.Clostridiales.Lachnospiraceae.Eubacterium_rectale_group	CCDC59
157197	ENSG00000133773	rs10746242	0.619287588	0.70061791	0.394450662	0.327152277	-0.315727247	0.1376062	-0.239798011	0.151993591	0.632400713	0.356318247	0.27972594	0.153947356	0.426454122	0.330146096	0.99759175	0.986746924	Bacteria.Firmicutes.Clostridia.Clostridiales.Lachnospiraceae.Lachnospiraceae_UCG_008	CCDC59
157198	ENSG00000133773	rs10746242	0.155431863	0.278845269	0.956140886	0.70493823	-0.727872211	0.326693742	0.012490287	-0.049159451	0.506419402	0.299158231	0.226234253	0.129253679	0.246201313	0.157484886	0.88941568	0.983827382	Bacteria.Firmicutes.Clostridia.Clostridiales.Lachnospiraceae.Lachnospiraceae_ND3007_group	CCDC59
157199	ENSG00000133773	rs10746242	0.085589617	0.100130197	0.885930901	0.640547218	-0.759771354	0.404085111	-0.026914646	0.048975095	0.435226381	0.242259802	0.186882352	0.104395798	0.076133151	0.034336367	0.999296249	0.97562022	Bacteria.Bacteroidetes.Bacteroidia.Bacteroidales.Porphyromonadaceae	CCDC59
157200	ENSG00000133773	rs10746242	0.259430436	0.241325258	0.138750854	0.207848528	-0.459925817	0.268850669	-0.265066631	0.12878152	0.404266408	0.227362905	0.176845307	0.101230563	0.13300244	0.083491985	0.914489909	0.989428248	Bacteria.Proteobacteria.Gammaproteobacteria.Pasteurellales.Pasteurellaceae.Haemophilus	CCDC59
157201	ENSG00000133773	rs10746242	0.051700243	0.054919807	0.973645781	0.915321362	-0.77955799	0.449170724	0.00551009	0.009967123	0.393301167	0.229788056	0.166148904	0.093374649	0.066443673	0.033682355	0.821444133	0.996770431	Bacteria.Firmicutes.Negativicutes.Selenomonadales.Acidaminococcaceae.Phascolarctobacterium	CCDC59
157202	ENSG00000133773	rs10746242	0.452390714	0.385543246	0.332446938	0.435893888	-0.393003034	0.256512446	0.224761657	-0.103507716	0.519857219	0.293621279	0.230175382	0.132026898	0.463726407	0.241556664	0.99991226	0.982046009	Bacteria.Actinobacteria.Coriobacteriia.Coriobacteriales.Coriobacteriaceae.Collinsella	CCDC59
157203	ENSG00000133773	rs10746242	0.28308606	0.473322507	0.67462535	0.43037186	-0.584569804	0.227992383	0.086649817	-0.094577695	0.540081845	0.316093265	0.205470643	0.119190051	0.39119292	0.280344243	0.998832683	0.968981908	Bacteria.Firmicutes.Clostridia.Clostridiales.Ruminococcaceae.Eubacterium_coprostanoligenes_group	CCDC59
157204	ENSG00000133773	rs10746242	0.020237846	0.031847628	0.121181478	0.214123348	-0.833227078	0.446064213	-0.349566997	0.158234315	0.350043509	0.203349461	0.222599755	0.1261252	0.030615393	0.01625927	0.867347371	0.983925624	Bacteria.Actinobacteria.Actinobacteria.Bifidobacteriales.Bifidobacteriaceae	CCDC59
157205	ENSG00000133773	rs10746242	0.032320217	0.036497225	0.651201158	0.808488746	-0.775999258	0.434124129	0.08770146	-0.027430951	0.354767127	0.203293852	0.193091855	0.112715072	0.037557098	0.018525049	0.999670759	0.996530704	Bacteria.Firmicutes.Clostridia.Clostridiales.Ruminococcaceae.Flavonifractor	CCDC59
157206	ENSG00000133800	rs964425	0.24599047	0.300572398	0.176544272	0.111517614	-0.188639007	0.159624712	0.086015486	-0.091587201	0.161132458	0.15296735	0.062953752	0.056769023	0.126449437	0.094872265	0.968802863	0.929290029	Bacteria.Bacteroidetes.Bacteroidia.Bacteroidales.Prevotellaceae	LYVE1
157207	ENSG00000133800	rs964425	0.398698377	0.382821763	0.359871043	0.374880542	-0.147566105	0.14309574	0.071254042	-0.064469768	0.173700913	0.162856612	0.077271161	0.07215339	0.185953715	0.109952176	0.911615867	0.92489976	Bacteria.Firmicutes.Clostridia.Clostridiales.Ruminococcaceae.Ruminococcaceae_UCG_002	LYVE1
157208	ENSG00000133800	rs964425	0.292617306	0.096009185	0.744699001	0.477091859	-0.188363275	0.29749452	0.037674151	0.074431283	0.177534062	0.176135243	0.115202293	0.104081316	0.239000114	0.050298479	0.999005033	0.920602915	Bacteria.Actinobacteria.Coriobacteriia.Coriobacteriales	LYVE1
157209	ENSG00000133800	rs964425	0.163307424	0.507650938	0.544602861	0.548357003	-0.298994379	0.136376308	0.058614616	0.067126947	0.212052987	0.204712611	0.0962367	0.111251882	0.218533338	0.204083492	0.978575925	0.975114706	Bacteria.Firmicutes.Bacilli.Lactobacillales	LYVE1
157210	ENSG00000133800	rs964425	0.933264487	0.962600191	0.21567037	0.223934159	-0.018213505	-0.010930839	0.109216818	-0.110389032	0.216664218	0.232215412	0.087352081	0.089904917	0.401597957	0.302570104	0.837226763	0.927651732	Bacteria.Firmicutes.Clostridia.Clostridiales.Ruminococcaceae.Ruminococcaceae_UCG_003	LYVE1
157211	ENSG00000133800	rs964425	0.169318513	0.139652836	0.371107346	0.282296494	-0.22789462	0.227490475	-0.066289357	0.072089858	0.163971514	0.152128078	0.073602918	0.066493407	0.103161343	0.048597814	0.871838555	0.84955966	Bacteria.Fusobacteria.Fusobacteriia.Fusobacteriales	LYVE1
157212	ENSG00000133800	rs964425	0.62031578	0.655833966	0.068350806	0.071427902	0.116704369	-0.101070203	0.182026457	-0.160405424	0.234447499	0.225737232	0.098207219	0.087524116	0.442793064	0.276145643	0.604873413	0.996502544	Bacteria.Firmicutes.Clostridia.Clostridiales.Family_XI	LYVE1
157213	ENSG00000133800	rs964425	0.955647905	0.443682158	0.447373044	0.879156082	0.016759679	0.176634177	0.076973417	0.012561733	0.300187273	0.229189198	0.100692916	0.0822972	0.60541439	0.269439027	0.997594253	0.968948848	Bacteria.Firmicutes.Erysipelotrichia.Erysipelotrichales.Erysipelotrichaceae.Faecalitalea	LYVE1
157214	ENSG00000133800	rs964425	0.850816464	0.578509575	0.171244566	0.411667822	-0.038139618	0.102907444	0.130166955	-0.071165719	0.201981409	0.184299451	0.094085196	0.08612781	0.412919653	0.192604089	0.847655703	0.902455491	Bacteria.Proteobacteria.Gammaproteobacteria.Pseudomonadales.Pseudomonadaceae.Pseudomonas	LYVE1
157215	ENSG00000133800	rs964425	0.269672017	0.210076587	0.983880835	0.898056438	-0.201500027	0.202100146	0.001934014	0.010583041	0.18099051	0.159652651	0.095357867	0.082282231	0.163694352	0.068996548	0.998043854	0.98261409	Bacteria.Firmicutes.Clostridia.Clostridiales.Ruminococcaceaencultured	LYVE1
157216	ENSG00000133800	rs964425	0.619241116	0.405947456	0.362819924	0.027271299	-0.089455619	-0.181103401	0.050375177	-0.16162262	0.179155525	0.216505543	0.054967876	0.071559104	0.406253925	0.177111519	0.99714486	0.996602117	Bacteria.Firmicutes.Clostridia.Clostridiales.Clostridiaceae_1.Clostridium_sensu_stricto_1	LYVE1
157217	ENSG00000133800	rs964425	0.567213011	0.490083967	0.382417391	0.032598886	-0.100957951	-0.145339667	0.046425738	-0.150023224	0.175550282	0.209388681	0.052791775	0.068701126	0.370825112	0.177363657	0.97424127	0.99999132	Bacteria.Firmicutes.Clostridia.Clostridiales.Clostridiaceae_1	LYVE1
157218	ENSG00000133800	rs964425	0.118247673	0.032532367	0.043142974	0.009426303	0.848270174	-1.131676982	-0.228092796	0.288437311	0.535821265	0.518030794	0.110580698	0.107799119	0.756290166	0.284481153	0.999135888	0.656995522	Bacteria.Firmicutes.Clostridia.Clostridiales.Ruminococcaceae	LYVE1
157219	ENSG00000133800	rs964425	0.214393594	0.207486636	0.942334943	0.981158497	-0.2068326	0.196619351	0.00573637	0.001685695	0.164960276	0.154430941	0.078996306	0.071103673	0.112969689	0.073722474	0.957815425	0.999809751	Bacteria.Proteobacteria.Gammaproteobacteria.Pasteurellales.Pasteurellaceae	LYVE1
157220	ENSG00000133800	rs964425	0.73653953	0.853577954	0.630099041	0.251601532	-0.086185329	-0.0461337	-0.061231815	0.129889344	0.255073806	0.248980034	0.126544032	0.1122866	0.430486857	0.408784135	0.915986028	0.771272791	Bacteria.Firmicutes.Erysipelotrichia.Erysipelotrichales.Erysipelotrichaceae	LYVE1
157221	ENSG00000133800	rs964425	0.076881573	0.075497943	0.092254206	0.056741495	-0.313852475	0.277830091	-0.127957588	0.135727924	0.174593081	0.15381001	0.074880357	0.069968928	0.067330142	0.025210592	0.270220584	0.808286051	Bacteria.Firmicutes.Clostridia.Clostridiales.Lachnospiraceae.Lachnospira	LYVE1
157222	ENSG00000133800	rs964425	0.654784373	0.443567732	0.439749208	0.652549242	-0.094826277	0.132060524	0.060962951	-0.028804819	0.211102167	0.171310073	0.078420078	0.063683332	0.321150467	0.13716604	0.894791964	0.9860779	Bacteria.Firmicutes.Negativicutes.Selenomonadales.Acidaminococcaceae	LYVE1
157223	ENSG00000133800	rs964425	0.046119324	0.016859917	0.180139705	0.031031421	-0.388495135	0.452978822	0.076785118	-0.112613554	0.191075359	0.184664976	0.056672145	0.051082362	0.070222348	0.01222785	0.999492402	0.999741582	Bacteria.Proteobacteria.Gammaproteobacteria.Enterobacteriales.Enterobacteriaceae.Escherichia_Shigella	LYVE1
157224	ENSG00000133800	rs964425	0.365677347	0.331715121	0.357069165	0.576565034	-0.158299871	0.16321569	0.054588384	-0.031758829	0.173770723	0.166892343	0.05885181	0.056587076	0.168417891	0.093969341	0.716524652	0.993577312	Bacteria.Proteobacteria.Betaproteobacteria.Burkholderiales.Alcaligenaceae.Sutterella	LYVE1
157225	ENSG00000133800	rs964425	0.901150301	0.621803192	0.047057064	0.036235369	0.023969176	-0.104753366	0.124195009	-0.14251112	0.192223304	0.211339446	0.061353407	0.066639192	0.510824252	0.275728999	0.738303696	0.698215344	Bacteria.Bacteroidetes.Bacteroidia.Bacteroidales.Prevotellaceae.Prevotella_9	LYVE1
157226	ENSG00000133800	rs964425	0.231760114	0.228650183	0.928791105	0.887504436	-0.207279534	0.193652502	-0.006294859	-0.009293652	0.171713987	0.159346327	0.070166587	0.065439591	0.127805757	0.073194115	0.99935717	0.964316669	Bacteria.Firmicutes.Erysipelotrichia.Erysipelotrichales.Erysipelotrichaceae.Erysipelotrichaceae_UCG_003	LYVE1
157227	ENSG00000133800	rs964425	0.60032497	0.524886187	0.147546314	0.105453381	0.147328851	-0.173637413	0.212494397	-0.218817746	0.279820749	0.271613227	0.144976393	0.133276001	0.443494169	0.238847583	0.998820086	0.961415255	Bacteria.Firmicutes.Clostridia.Clostridiales.Family_XIII	LYVE1
157228	ENSG00000133800	rs964425	0.058643291	0.017198796	0.034684803	0.008502913	1.862589391	-2.128722834	-0.349270329	0.394721685	0.967720289	0.870597345	0.161901885	0.145440975	0.997454612	0.727982475	0.997650199	0.999159905	Bacteria.Firmicutes.Clostridia.Clostridiales	LYVE1
157229	ENSG00000133800	rs964425	0.186925916	0.14899856	0.109256186	0.46083306	-0.214068351	0.216268015	-0.154164034	0.068314132	0.160495677	0.148088754	0.094939608	0.092082597	0.107847192	0.04497491	0.999276643	0.988728768	Bacteria.Firmicutes.Clostridia.Clostridiales.Ruminococcaceae.Ruminiclostridium_5	LYVE1
157230	ENSG00000133800	rs964425	0.835825044	0.999193868	0.369916171	0.228177446	-0.04813795	0.000225046	0.082293112	-0.104631098	0.231354807	0.221888521	0.091143737	0.08600694	0.523767484	0.34100701	0.996596763	0.999791394	Bacteria.Firmicutes.Clostridia.Clostridiales.Ruminococcaceae.Ruminococcaceae_UCG_005	LYVE1
157231	ENSG00000133800	rs964425	0.170828405	0.296224263	0.489632654	0.89761521	-0.299088687	0.215029167	-0.052586608	0.009006096	0.215969321	0.204199633	0.075681722	0.069718165	0.20649551	0.181291625	0.687162456	0.998431627	Bacteria.Firmicutes.Clostridia.Clostridiales.Ruminococcaceae.Ruminococcus_1	LYVE1
157232	ENSG00000133800	rs964425	0.647589971	0.915521468	0.050794786	0.236937696	0.108653645	-0.028285723	0.161780449	-0.102826672	0.236591566	0.26561825	0.081294681	0.086141854	0.381245476	0.390500998	0.391000547	0.818120811	Bacteria.Firmicutes.Clostridia.Clostridiales.Lachnospiraceae.Lachnospiraceae_UCG_010	LYVE1
157233	ENSG00000133800	rs964425	0.438206784	0.462796905	0.128448214	0.188194163	-0.131032906	0.121808944	-0.122479164	0.103731187	0.167985308	0.164914367	0.079539011	0.077998336	0.185252291	0.126192275	0.997117901	0.9453081	Bacteria.Firmicutes.Clostridia.Clostridiales.Lachnospiraceae.Eubacterium_hallii_group	LYVE1
157234	ENSG00000133800	rs964425	0.49718486	0.576837095	0.145550887	0.103219686	-0.115820635	0.091942864	0.154658378	-0.147026144	0.169635981	0.163938729	0.104988525	0.088962503	0.227987223	0.151348324	0.88760533	0.997132292	Bacteria.Firmicutes.Bacilli.Bacillales	LYVE1
157235	ENSG00000133800	rs964425	0.19683439	0.199462884	0.295481412	0.723746825	-0.211564123	0.193938262	-0.067766112	0.019946859	0.162243046	0.149611478	0.064253456	0.056190017	0.104844575	0.068438725	0.998277807	0.999325446	Bacteria.Bacteroidetes.Bacteroidia.Bacteroidales.Porphyromonadaceae.Parabacteroides	LYVE1
157236	ENSG00000133800	rs964425	0.154183673	0.328288983	0.510147689	0.829817011	-0.2944901	0.190620901	0.066066171	0.024540131	0.204263765	0.193528808	0.099759073	0.113715383	0.201301038	0.135315701	0.988415778	0.993308085	Bacteria.Firmicutes.Bacilli.Lactobacillales.Streptococcaceae	LYVE1
157237	ENSG00000133800	rs964425	0.833730784	0.831578235	0.10775545	0.075272163	0.048056296	-0.042704421	0.129837247	-0.126437306	0.228009991	0.199988127	0.079612541	0.06994174	0.520700833	0.398178323	0.998896274	0.98418264	Bacteria.Proteobacteria.Deltaproteobacteria.Desulfovibrionales.Desulfovibrionaceae.Desulfovibrio	LYVE1
157238	ENSG00000133800	rs964425	0.107618126	0.021957402	0.33063601	0.064421375	-0.424050122	0.561865765	0.07098507	-0.116583552	0.259912102	0.23935017	0.072421119	0.061972168	0.274198464	0.043061478	0.996566686	0.983084471	Bacteria.Proteobacteria.Gammaproteobacteria	LYVE1
157239	ENSG00000133800	rs964425	0.273813711	0.086528968	0.01233076	0.002314453	0.249433833	-0.422512332	0.251546671	-0.322627965	0.226007892	0.242773513	0.097713703	0.101724821	0.322679014	0.100110236	0.490320995	0.552111986	Bacteria.Firmicutes.Clostridia.Clostridiales.Ruminococcaceae.Ruminiclostridium_9	LYVE1
157240	ENSG00000133800	rs964425	0.327167946	0.472121863	0.751436368	0.527512714	-0.17871884	0.132018215	-0.021273108	0.043758156	0.181022046	0.182535054	0.06687763	0.068886255	0.246828196	0.179655561	0.775580835	0.994680072	Bacteria.Proteobacteria.Betaproteobacteria.Burkholderiales	LYVE1
157241	ENSG00000133800	rs964425	0.058332808	0.013549668	0.024036765	0.004360674	1.224795251	-1.561866823	-0.25487226	0.324043425	0.635545041	0.615357158	0.110304448	0.109687781	0.843534211	0.234373888	0.997675757	0.922677865	Bacteria.Bacteroidetes	LYVE1
157242	ENSG00000133800	rs964425	0.680428897	0.771442996	0.169606617	0.151813191	0.117090002	-0.068413133	0.133128086	-0.117228297	0.283006068	0.234530454	0.095852103	0.080836345	0.514641694	0.30081683	0.999985325	0.999758873	Bacteria.Firmicutes.Clostridia.Clostridiales.Ruminococcaceae.Ruminococcaceae_UCG_014	LYVE1
157243	ENSG00000133800	rs964425	0.291137668	0.202390277	0.698814988	0.834242158	-0.187118534	0.208580927	-0.02770091	-0.012780642	0.175816294	0.161969991	0.071277123	0.0608295	0.165839835	0.058611692	0.998168119	0.977793214	Bacteria.Bacteroidetes.Bacteroidia.Bacteroidales.Porphyromonadaceae	LYVE1
157244	ENSG00000133800	rs964425	0.123933919	0.181057046	0.028077017	0.03695195	0.628148727	-0.461827136	-0.242914495	0.193234986	0.403006761	0.341584918	0.108131172	0.090715567	0.476214833	0.256095306	0.998803525	0.997226571	Bacteria.Firmicutes.Clostridia.Clostridiales.Lachnospiraceae.Eubacterium_rectale_group	LYVE1
157245	ENSG00000133800	rs964425	0.0582626	0.015966157	0.031661712	0.006825986	1.597321192	-1.827769069	-0.34748968	0.388643726	0.828610639	0.738679466	0.158233236	0.139078902	0.951205166	0.429649104	0.999826541	0.999832315	Bacteria.Firmicutes.Clostridia.Clostridiales.Lachnospiraceae	LYVE1
157246	ENSG00000133800	rs964425	0.114724615	0.121405764	0.175128338	0.236882507	-0.27297638	0.238469567	-0.084503025	0.067328126	0.170742825	0.15194758	0.061641569	0.056396647	0.087382285	0.0466927	0.886764336	0.82837012	Bacteria.Proteobacteria.Betaproteobacteria.Burkholderiales.Alcaligenaceae.Parasutterella	LYVE1
157247	ENSG00000133800	rs964425	0.173250994	0.16487366	0.546425186	0.886231927	-0.226062764	0.211251016	0.045342208	0.009142278	0.164176179	0.150389519	0.074784717	0.063648725	0.105111498	0.049124655	0.998525812	0.997174658	Bacteria.Proteobacteria.Deltaproteobacteria.Desulfovibrionales.Desulfovibrionaceae	LYVE1
157248	ENSG00000133800	rs964425	0.95414355	0.457511021	0.525460524	0.118867481	0.019669586	-0.234689558	-0.071684232	0.15664351	0.340737307	0.314003439	0.112288475	0.099115773	0.756571519	0.397552697	0.904140193	0.850035477	Bacteria.Firmicutes.Negativicutes.Selenomonadales	LYVE1
157249	ENSG00000133800	rs964425	0.166336311	0.469239804	0.541569052	0.615478652	-0.29317536	0.139873206	-0.048107148	-0.037013618	0.209445041	0.192138623	0.078391354	0.073338337	0.211086281	0.238456536	0.850861437	0.997202793	Bacteria.Firmicutes.Clostridia.Clostridiales.Ruminococcaceae.Ruminococcus_2	LYVE1
157250	ENSG00000133800	rs964425	0.867740502	0.576588041	0.252491441	0.076729147	0.041007128	-0.13321473	0.119631365	-0.175619571	0.245274287	0.237372991	0.103615015	0.097643766	0.485555969	0.229035809	0.476066973	0.770193226	Bacteria.Firmicutes.Clostridia.Clostridiales.Christensenellaceae	LYVE1
157251	ENSG00000133800	rs964425	0.161850326	0.133192953	0.350450788	0.269791957	-0.232721239	0.232195803	-0.069435686	0.073823202	0.164470784	0.152693232	0.073829635	0.066325933	0.102022034	0.046055246	0.876131463	0.850897919	Bacteria.Fusobacteria.Fusobacteriia.Fusobacteriales.Fusobacteriaceae.Fusobacterium	LYVE1
157252	ENSG00000133800	rs964425	0.220898691	0.18930145	0.962214115	0.940306091	-0.203417542	0.201223402	-0.003177278	-0.004927072	0.164574422	0.151689939	0.066808113	0.065541068	0.113645111	0.057123316	0.999052585	0.923624416	Bacteria.Bacteroidetes.Bacteroidia.Bacteroidales.Rikenellaceae	LYVE1
157253	ENSG00000133800	rs964425	0.192354528	0.153904546	0.683313723	0.777608749	-0.215763318	0.2215192	0.0299146	0.017696896	0.163788961	0.153544046	0.073001365	0.062398149	0.121735638	0.052983843	0.995339941	0.95533137	Bacteria.Proteobacteria.Deltaproteobacteria.Desulfovibrionales.Desulfovibrionaceae.Bilophila	LYVE1
157254	ENSG00000133800	rs964425	0.466756449	0.153552801	0.135278031	0.020664465	0.220781407	-0.450564373	0.152444679	-0.255368311	0.301584537	0.312033572	0.100796218	0.107660982	0.398550673	0.14268561	0.999878354	0.869792192	Bacteria.Bacteroidetes.Bacteroidia.Bacteroidales.Porphyromonadaceae.Barnesiella	LYVE1
157255	ENSG00000133800	rs964425	0.404213803	0.294976812	0.325526631	0.735489572	-0.147372476	0.196641896	0.08082293	-0.028627981	0.175528356	0.186252584	0.081585177	0.084377638	0.248145168	0.113438659	0.945687051	0.874525896	Bacteria.Firmicutes.Bacilli.Lactobacillales.Carnobacteriaceae.Granulicatella	LYVE1
157256	ENSG00000133800	rs964425	0.69056722	0.82516212	0.394837643	0.286914351	-0.084983	0.04596952	-0.073473303	0.08948222	0.212529405	0.20725321	0.085777665	0.083337845	0.392864333	0.252403075	0.667334114	0.920789301	Bacteria.Firmicutes.Clostridia.Clostridiales.Lachnospiraceae.Lachnoclostridium	LYVE1
157257	ENSG00000133800	rs964425	0.552824716	0.941240815	0.997462102	0.498597424	-0.184732647	0.022819738	0.000342119	-0.073827489	0.309625152	0.308391489	0.107144961	0.108488195	0.495977024	0.429481498	0.974710682	0.997513341	Bacteria.Firmicutes.Clostridia.Clostridiales.Lachnospiraceae.Eubacterium_xylanophilum_group	LYVE1
157258	ENSG00000133800	rs964425	0.26147883	0.208382919	0.339517551	0.481950647	-0.186030776	0.19154967	-0.064166394	0.04098612	0.164228775	0.150749575	0.066687511	0.057952913	0.146241525	0.055037196	0.694594969	0.903004347	Bacteria.Firmicutes.Clostridia.Clostridiales.Lachnospiraceae.Lachnospiraceae_NK4A136_group	LYVE1
157259	ENSG00000133800	rs964425	0.117788091	0.081226809	0.298170385	0.176316376	-0.308240699	0.294687811	-0.067443325	0.07537842	0.194456473	0.166383911	0.064307392	0.055139134	0.096075346	0.036880449	0.955858825	0.946930831	Bacteria.Firmicutes.Clostridia.Clostridiales.Lachnospiraceae.Tyzzerella	LYVE1
157260	ENSG00000133800	rs964425	0.990607639	0.569318384	0.182401992	0.027722376	-0.002485445	-0.114380205	0.114904511	-0.174906472	0.210323998	0.199977549	0.085253465	0.077675053	0.478396536	0.253811366	0.618034004	0.789594004	Bacteria.Bacteroidetes.Bacteroidia.Bacteroidales.Porphyromonadaceae.Odoribacter	LYVE1
157261	ENSG00000133800	rs964425	0.321962667	0.245028112	0.534411113	0.919679045	-0.174160287	0.218254222	0.053819212	-0.008783505	0.174502925	0.18604569	0.086164005	0.086767317	0.222198867	0.095534744	0.991744893	0.909238594	Bacteria.Firmicutes.Bacilli.Lactobacillales.Carnobacteriaceae	LYVE1
157262	ENSG00000133800	rs964425	0.058299566	0.013521942	0.024013023	0.004349044	1.224516188	-1.561932739	-0.25484691	0.324079467	0.635313951	0.615191754	0.110274179	0.10966522	0.842349229	0.234739372	0.997187614	0.916949819	Bacteria.Bacteroidetes.Bacteroidia.Bacteroidales	LYVE1
157263	ENSG00000133800	rs964425	0.947354717	0.454189095	0.244501861	0.060343912	0.01530085	-0.185189162	-0.113698961	0.188587632	0.230835731	0.245946362	0.096810839	0.09865674	0.515888405	0.25009324	0.99759175	0.986746924	Bacteria.Firmicutes.Clostridia.Clostridiales.Lachnospiraceae.Lachnospiraceae_UCG_008	LYVE1
157264	ENSG00000133800	rs964425	0.494014209	0.790943604	0.711614631	0.346797163	-0.136199126	0.054740494	0.0318887	-0.076311975	0.198016027	0.205652654	0.08588174	0.080524161	0.277023862	0.260382565	0.985546372	0.998719086	Bacteria.Firmicutes.Bacilli.Bacillales.Family_XI.Gemella	LYVE1
157265	ENSG00000133800	rs964425	0.881666996	0.830563574	0.290152912	0.268372564	0.041670164	-0.060236053	0.11640251	-0.116293356	0.278836961	0.280374457	0.10914666	0.104170726	0.602565903	0.412040139	0.997947728	0.9977362	Bacteria.Actinobacteria.Actinobacteria.Micrococcales	LYVE1
157266	ENSG00000133800	rs964425	0.519946148	0.856107809	0.593111592	0.228094525	-0.128581926	0.03580281	0.040129586	-0.088706489	0.198752706	0.196661606	0.074731335	0.07290374	0.314142055	0.296130423	0.959597159	0.99789802	Bacteria.Verrucomicrobia	LYVE1
157267	ENSG00000133800	rs964425	0.514972312	0.352474497	0.363649083	0.642173895	-0.122038543	0.16735539	0.078030631	-0.03719686	0.186404327	0.17870009	0.085292876	0.079677601	0.314989494	0.126736672	0.787482319	0.983121182	Bacteria.Firmicutes.Clostridia.Clostridiales.Lachnospiraceae.Eubacterium_eligens_group	LYVE1
157268	ENSG00000133800	rs964425	0.884279404	0.659772894	0.347166186	0.173072633	0.043582127	-0.123235338	-0.090470865	0.12076413	0.29826393	0.278652323	0.095538168	0.08766702	0.617450269	0.315609335	0.9994853	0.999502343	Bacteria.Firmicutes.Clostridia.Clostridiales.Lachnospiraceae.Ruminococcus_gnavus_group	LYVE1
157269	ENSG00000133800	rs964425	0.506479044	0.38185153	0.101982122	0.229684685	-0.113352569	0.138793444	-0.138544798	0.100956148	0.169681612	0.157636587	0.08352303	0.083258287	0.21891287	0.116135436	0.999694213	0.861738105	Bacteria.Firmicutes.Clostridia.Clostridiales.Lachnospiraceaencultured	LYVE1
157270	ENSG00000133800	rs964425	0.80507173	0.838937295	0.566220494	0.431561081	-0.068909067	0.050071046	-0.054614922	0.066349762	0.278085501	0.245363506	0.09472363	0.083833347	0.53306281	0.320215252	0.836108502	0.897490053	Bacteria.Firmicutes.Negativicutes.Selenomonadales.Veillonellaceae	LYVE1
157271	ENSG00000133800	rs964425	0.732437228	0.762211737	0.039274091	0.061027732	0.069986898	-0.061998206	-0.186235922	0.166450336	0.203830664	0.204041276	0.088525699	0.087313708	0.392621913	0.307498583	0.810648223	0.795182097	Bacteria.Firmicutes.Clostridia.Clostridiales.Lachnospiraceae.Blautia	LYVE1
157272	ENSG00000133800	rs964425	0.386877769	0.219435212	0.15065843	0.053213971	0.384516309	-0.450724526	-0.11517758	0.132231954	0.441388667	0.363489075	0.079194663	0.067155417	0.826727156	0.435093538	0.999973618	0.989705988	Bacteria.Bacteroidetes.Bacteroidia.Bacteroidales.Bacteroidaceae.Bacteroides	LYVE1
157273	ENSG00000133800	rs964425	0.282586364	0.097620306	0.821836836	0.467896434	-0.193884629	0.300430828	0.025801006	0.076027353	0.178941761	0.178752952	0.114115672	0.104119672	0.236078391	0.052638675	0.999739884	0.895289225	Bacteria.Actinobacteria.Coriobacteriia.Coriobacteriales.Coriobacteriaceae	LYVE1
157274	ENSG00000133800	rs964425	0.162750068	0.157065657	0.477488439	0.966848252	-0.232909912	0.215635623	0.055234796	0.002705386	0.164962503	0.150631634	0.077307666	0.064843232	0.101931174	0.050198431	0.997604342	0.997419476	Bacteria.Proteobacteria.Deltaproteobacteria	LYVE1
157275	ENSG00000133800	rs964425	0.976194762	0.751033918	0.242056338	0.081130043	-0.00658685	-0.067268327	-0.098495033	0.138918089	0.219891804	0.211121942	0.083426592	0.078409107	0.524264113	0.278931303	0.87484953	0.997216401	Bacteria.Firmicutes.Clostridia.Clostridiales.Ruminococcaceae.Subdoligranulum	LYVE1
157276	ENSG00000133800	rs964425	0.50979401	0.831801713	0.671465386	0.261905251	-0.136468356	0.042938808	0.031387696	-0.08193448	0.205892724	0.201357112	0.073668151	0.072397437	0.298945811	0.28926433	0.982891669	0.998439902	Bacteria.Verrucomicrobia.Verrucomicrobiae.Verrucomicrobiales.Verrucomicrobiaceae.Akkermansia	LYVE1
157277	ENSG00000133800	rs964425	0.097360216	0.025768992	0.062025939	0.013977533	1.69532188	-2.1373043	-0.313264537	0.385957527	1.007897693	0.936577298	0.164976963	0.152785246	0.999435429	0.848077673	0.999968393	0.999515331	Bacteria.Firmicutes	LYVE1
157278	ENSG00000133800	rs964425	0.310679479	0.603495633	0.592088677	0.169546784	-0.172926287	0.086897779	-0.03223991	0.086046439	0.16924253	0.166494292	0.059872653	0.061944544	0.206749787	0.209459241	0.775668104	0.891189038	Bacteria.Proteobacteria.Betaproteobacteria.Burkholderiales.Alcaligenaceae	LYVE1
157279	ENSG00000133800	rs964425	0.458020463	0.322143528	0.436750707	0.672149106	-0.137014486	0.164964549	0.080703667	-0.040173201	0.183527525	0.165351356	0.103133062	0.094497212	0.193111242	0.077360288	0.990263512	0.935449612	Bacteria.Proteobacteria.Gammaproteobacteria.Pseudomonadales	LYVE1
157280	ENSG00000133800	rs964425	0.34568164	0.368342617	0.265590739	0.9863128	-0.156128174	0.137652124	-0.065962536	-0.000990096	0.16436273	0.151953225	0.058740567	0.057492458	0.171209856	0.100692474	0.692064933	0.883627326	Bacteria.Firmicutes.Negativicutes.Selenomonadales.Veillonellaceae.Dialister	LYVE1
157281	ENSG00000133800	rs964425	0.44852305	0.300590512	0.179247423	0.073402056	0.279924369	-0.356177473	0.210251861	-0.247406999	0.367116481	0.341335512	0.154856545	0.135956475	0.461692086	0.202072761	0.99792254	0.986607256	Bacteria.Firmicutes.Clostridia.Clostridiales.Family_XIII.Family_XIII_AD3011_group	LYVE1
157282	ENSG00000133800	rs964425	0.309581026	0.344006052	0.753704515	0.879995503	-0.266035263	0.231810679	-0.026524581	0.011950889	0.259772893	0.243184933	0.084181627	0.078847294	0.2969929	0.17355167	0.999858829	0.957708045	Bacteria.Proteobacteria.Betaproteobacteria.Neisseriales.Neisseriaceae.Eikenella	LYVE1
157283	ENSG00000133800	rs964425	0.199625591	0.039732495	0.389997385	0.093830764	-0.6116571	0.841722992	0.096201479	-0.151731138	0.472028956	0.401067761	0.111163051	0.089231123	0.680577626	0.239358783	0.999330493	0.996754281	Bacteria.Proteobacteria	LYVE1
157284	ENSG00000133800	rs964425	0.454576437	0.954638118	0.997790154	0.341392549	-0.189189746	0.013353969	0.000273704	-0.081454506	0.251476188	0.233856512	0.098443642	0.084986562	0.431465221	0.415210119	0.987383119	0.998600531	Bacteria.Firmicutes.Clostridia.Clostridiales.Ruminococcaceae.Ruminiclostridium_6	LYVE1
157285	ENSG00000133800	rs964425	0.170755017	0.291970309	0.549115028	0.951061646	-0.28394124	0.206449587	0.060396117	0.007045145	0.204995796	0.194317641	0.100287168	0.114348762	0.201401191	0.123524224	0.976314705	0.994365378	Bacteria.Firmicutes.Bacilli.Lactobacillales.Streptococcaceae.Streptococcus	LYVE1
157286	ENSG00000133800	rs964425	0.220608555	0.189566094	0.962554654	0.946888783	-0.203533709	0.201101383	-0.00315036	-0.004384559	0.164563741	0.15168984	0.066844984	0.065566324	0.114082452	0.058223322	0.999305472	0.909446234	Bacteria.Bacteroidetes.Bacteroidia.Bacteroidales.Rikenellaceae.Alistipes	LYVE1
157287	ENSG00000133800	rs964425	0.743892766	0.886344079	0.129291069	0.289223918	0.079548938	0.026558156	0.129337418	-0.07141952	0.242455435	0.185082154	0.084181441	0.066837658	0.319457396	0.268827665	0.557672383	0.970562572	Bacteria.Firmicutes.Negativicutes.Selenomonadales.Acidaminococcaceae.Phascolarctobacterium	LYVE1
157288	ENSG00000133800	rs964425	0.737524879	0.849588959	0.6321596	0.250678744	-0.08604613	-0.047546747	-0.060683892	0.130007635	0.255655544	0.249720064	0.12617229	0.112168026	0.43231747	0.413322154	0.928686625	0.775015651	Bacteria.Firmicutes.Erysipelotrichia.Erysipelotrichales	LYVE1
157289	ENSG00000133800	rs964425	0.968613447	0.829358974	0.289847356	0.112330846	0.010465021	-0.047260255	0.094607105	-0.118387857	0.264942466	0.218399919	0.088653185	0.073550944	0.54825597	0.366095855	0.981446852	0.925873833	Bacteria.Proteobacteria.Gammaproteobacteria.Enterobacteriales.Enterobacteriaceae.Citrobacter	LYVE1
157290	ENSG00000133800	rs964425	0.213562351	0.20737037	0.932114477	0.974080256	-0.206929869	0.196071521	0.006790536	0.002349721	0.164735071	0.153960773	0.07940712	0.072040581	0.118372133	0.074009851	0.942321429	0.999005681	Bacteria.Proteobacteria.Gammaproteobacteria.Pasteurellales.Pasteurellaceae.Haemophilus	LYVE1
157291	ENSG00000133800	rs964425	0.305913778	0.275595084	0.486381342	0.083130794	-0.164671158	0.162323484	-0.066925449	0.140684073	0.159570729	0.147630619	0.095598134	0.079938961	0.15484767	0.08932412	0.999670759	0.975906693	Bacteria.Firmicutes.Clostridia.Clostridiales.Ruminococcaceae.Flavonifractor	LYVE1
157292	ENSG00000133800	rs964425	0.454072893	0.557573725	0.873816837	0.494177759	-0.171474229	0.120232832	-0.022395312	0.087855536	0.227672928	0.203959529	0.140462553	0.127779218	0.254789993	0.171197743	0.889527733	0.952156213	Bacteria.Actinobacteria	LYVE1
157293	ENSG00000133800	rs964425	0.606520051	0.493485761	0.485276807	0.553096474	-0.110291982	0.132982015	0.054980661	-0.040660462	0.213098568	0.193101566	0.078336502	0.068196642	0.415194403	0.273368061	0.997329664	0.92426646	Bacteria.Firmicutes.Negativicutes.Selenomonadales.Veillonellaceae.Megasphaera	LYVE1
157294	ENSG00000133800	rs964425	0.089923594	0.070378664	0.234520038	0.208488749	-0.435267721	0.436821945	-0.132062749	0.140832303	0.252847749	0.237441417	0.110058274	0.110861112	0.182417917	0.066024578	0.780943976	0.942166966	Bacteria.Firmicutes.Clostridia.Clostridiales.Lachnospiraceae.Lachnospiraceae_ND3007_group	LYVE1
157295	ENSG00000133800	rs964425	0.085470829	0.104401207	0.114077002	0.342164165	-0.297352573	0.250003868	-0.131747043	0.076791932	0.170268885	0.151800854	0.082255858	0.080250877	0.079771661	0.036504473	0.77292612	0.976482596	Bacteria.Actinobacteria.Actinobacteria.Bifidobacteriales.Bifidobacteriaceae.Bifidobacterium	LYVE1
157296	ENSG00000133800	rs964425	0.052469213	0.016188075	0.200976498	0.033109579	-0.385489983	0.465776852	0.07435877	-0.112442719	0.195143115	0.188652888	0.05755899	0.051647743	0.087916911	0.016180718	0.997282517	0.999171204	Bacteria.Proteobacteria.Gammaproteobacteria.Enterobacteriales.Enterobacteriaceae	LYVE1
157297	ENSG00000133800	rs964425	0.624438918	0.387684819	0.279196741	0.630393999	-0.09420789	0.165683997	0.061750951	-0.02645667	0.19151378	0.190515188	0.056587981	0.054723627	0.425014551	0.181443567	0.86527713	0.998607976	Bacteria.Firmicutes.Clostridia.Clostridiales.Lachnospiraceae.Tyzzerella_4	LYVE1
157298	ENSG00000133800	rs964425	0.061337411	0.101456973	0.090013657	0.396553486	-0.331986237	0.259831774	-0.12229557	0.065126668	0.174361853	0.156396804	0.071062062	0.076311421	0.072639262	0.032380573	0.319136704	0.922770357	Bacteria.Firmicutes.Clostridia.Clostridiales.Peptostreptococcaceae.Intestinibacter	LYVE1
157299	ENSG00000133800	rs964425	0.318354063	0.059633437	0.029937023	0.00219276	0.253563834	-0.497851193	0.21759956	-0.309266201	0.252160769	0.259701282	0.09803308	0.096958018	0.512121279	0.134257726	0.645934323	0.698064539	Bacteria.Firmicutes.Clostridia.Clostridiales.Ruminococcaceae.Anaerotruncus	LYVE1
157300	ENSG00000133800	rs964425	0.10762955	0.297833902	0.320813938	0.905412777	-0.374797308	0.233821582	0.098955847	-0.013081795	0.229731294	0.22279299	0.098913648	0.10966293	0.203423934	0.175845044	0.95319546	0.933837527	Bacteria.Firmicutes.Bacilli	LYVE1
157301	ENSG00000133800	rs964425	0.021204982	0.047243622	0.052546642	0.149371548	-0.661836082	0.505948903	-0.232913064	0.159648545	0.280253577	0.250160849	0.117945284	0.109420709	0.123774434	0.075873906	0.906377389	0.817436968	Bacteria.Firmicutes.Clostridia.Clostridiales.Ruminococcaceae.Ruminococcaceae_UCG_013	LYVE1
157302	ENSG00000133800	rs964425	0.193723591	0.247969717	0.635629531	0.960538914	-0.278298833	0.208061736	-0.037104666	0.003329401	0.211919839	0.178476686	0.077941532	0.067032525	0.235108562	0.14323646	0.853833428	0.998304349	Bacteria.Firmicutes.Erysipelotrichia.Erysipelotrichales.Erysipelotrichaceae.Clostridium_innocuum_group	LYVE1
157303	ENSG00000133800	rs964425	0.097575559	0.11589127	0.151466192	0.406207089	-0.285555831	0.24158522	-0.122968314	0.068825727	0.169879329	0.1516031	0.084721443	0.082325564	0.083715589	0.042802805	0.893263654	0.99223971	Bacteria.Actinobacteria.Actinobacteria.Bifidobacteriales.Bifidobacteriaceae	LYVE1
157304	ENSG00000133800	rs964425	0.159692249	0.150901677	0.414011995	0.52240806	-0.241424193	0.223274932	-0.066513541	0.053018305	0.169730478	0.15361399	0.080904519	0.082439096	0.125042433	0.04773417	0.588773852	0.868711019	Bacteria.Firmicutes.Clostridia.Clostridiales.Peptostreptococcaceae	LYVE1
157305	ENSG00000133800	rs964425	0.764580351	0.622477403	0.029299162	0.02218723	0.057993715	-0.097584305	-0.169821478	0.168806048	0.19284324	0.197258137	0.07619809	0.072039502	0.461403563	0.250838693	0.216898786	0.77809004	Bacteria.Firmicutes.Clostridia.Clostridiales.Lachnospiraceae.Anaerostipes	LYVE1
157306	ENSG00000133800	rs964425	0.535150161	0.88449078	0.103798756	0.245642548	0.174737316	-0.035809667	0.189007308	-0.118191098	0.280260765	0.245523104	0.114560435	0.100881832	0.484823859	0.42709219	0.998891856	0.999590371	Bacteria.Firmicutes.Bacilli.Bacillales.Staphylococcaceae.Staphylococcus	LYVE1
157307	ENSG00000133800	rs964425	0.200958016	0.198946713	0.667642538	0.830878516	-0.241837783	0.222487019	0.054777509	-0.025068302	0.187191909	0.171435506	0.126991413	0.116903517	0.115056903	0.064319713	0.796453634	0.917221068	Bacteria.Actinobacteria.Actinobacteria	LYVE1
157308	ENSG00000133800	rs964425	0.859336294	0.565985757	0.248847806	0.075054958	0.043709609	-0.137447017	0.12075376	-0.177338172	0.245665007	0.238242449	0.103777779	0.098023865	0.486653169	0.230255444	0.475361276	0.772028306	Bacteria.Firmicutes.Clostridia.Clostridiales.Christensenellaceae.Christensenellaceae_R_7_group	LYVE1
157309	ENSG00000133800	rs964425	0.395057954	0.655181662	0.671969335	0.38332992	-0.161575738	0.087231477	-0.029523155	0.063182927	0.188722796	0.19443426	0.069405223	0.071985505	0.307761424	0.236897753	0.809980372	0.978350333	Bacteria.Proteobacteria.Betaproteobacteria	LYVE1
157310	ENSG00000133800	rs964425	0.162782738	0.146057022	0.505068087	0.589076751	-0.278715663	0.247850045	-0.050767925	0.035955922	0.197420797	0.168465845	0.075743913	0.066233149	0.146305044	0.057863174	0.93274294	0.979585985	Bacteria.Firmicutes.Erysipelotrichia.Erysipelotrichales.Erysipelotrichaceae.Erysipelatoclostridium	LYVE1
157311	ENSG00000133800	rs964425	0.195525152	0.146666716	0.554923904	0.460033566	-0.296380071	0.309045176	-0.05551514	0.065961668	0.226613313	0.210383514	0.09354274	0.088752622	0.310710066	0.128846266	0.99991226	0.983089732	Bacteria.Actinobacteria.Coriobacteriia.Coriobacteriales.Coriobacteriaceae.Collinsella	LYVE1
157312	ENSG00000133800	rs964425	0.590154227	0.97786136	0.761402668	0.302892922	-0.152810958	0.006697614	-0.019791774	0.058778607	0.282305841	0.240426268	0.064908467	0.056600445	0.590169718	0.544961388	0.98776731	0.870964126	Bacteria.Firmicutes.Clostridia.Clostridiales.Ruminococcaceae.Faecalibacterium	LYVE1
157313	ENSG00000133800	rs964425	0.230791008	0.215457501	0.855530536	0.85546766	-0.203710202	0.19553201	-0.015869374	-0.013919178	0.168403015	0.156313962	0.086816788	0.076114324	0.119403446	0.070068196	0.997360655	0.997201293	Bacteria.Firmicutes.Clostridia.Clostridiales.Lachnospiraceae.Coprococcus_1	LYVE1
157314	ENSG00000133800	rs964425	0.203672428	0.197054147	0.611735246	0.784408052	-0.211055908	0.196983697	0.044478654	-0.019520996	0.164363605	0.151136803	0.087202332	0.071059613	0.111791167	0.065378321	0.749476381	0.980542761	Bacteria.Firmicutes.Clostridia.Clostridiales.Lachnospiraceae.Dorea	LYVE1
157315	ENSG00000133800	rs964425	0.815818295	0.391456975	0.197567102	0.04923344	0.054672183	-0.217742143	0.126714308	-0.185386752	0.233768266	0.252386828	0.097335041	0.092505283	0.621454376	0.27418688	0.948905015	0.941715898	Bacteria.Firmicutes.Clostridia.Clostridiales.Ruminococcaceae.Ruminococcaceae_NK4A214_group	LYVE1
157316	ENSG00000133800	rs964425	0.885702719	0.876732752	0.059893192	0.07482023	-0.026500182	0.027177649	-0.178077915	0.164694661	0.183634576	0.17452385	0.09299051	0.090959934	0.328367442	0.24278572	0.920183094	0.810956778	Bacteria.Firmicutes.Clostridia.Clostridiales.Lachnospiraceae.Fusicatenibacter	LYVE1
157317	ENSG00000133800	rs964425	0.150432926	0.162821595	0.497260521	0.923876106	-0.265024895	0.2257297	0.060488565	0.006528153	0.182125525	0.159904606	0.088609844	0.068055507	0.129153664	0.053202293	0.977260763	0.996297977	Bacteria.Firmicutes.Negativicutes.Selenomonadales.Veillonellaceae.Veillonella	LYVE1
157318	ENSG00000133800	rs964425	0.292786319	0.172272832	0.89961839	0.5358288	-0.231754978	0.271628024	-0.016928201	0.072021113	0.218508289	0.196812286	0.133674675	0.115707341	0.220781504	0.068525509	0.999672451	0.998587032	Bacteria.Firmicutes.Clostridia.Clostridiales.Ruminococcaceae.Butyricicoccus	LYVE1
157319	ENSG00000133800	rs964425	0.788725988	0.7775341	0.117310509	0.022121092	-0.047120077	-0.050871751	-0.101936065	0.162280364	0.175120232	0.179308759	0.064222055	0.069218848	0.36336606	0.248051976	0.575662706	0.63918867	Bacteria.Firmicutes.Clostridia.Clostridiales.Lachnospiraceae.Roseburia	LYVE1
157320	ENSG00000133800	rs964425	0.519466847	0.922358814	0.766794124	0.146863	-0.164450203	-0.021143662	0.029595887	-0.126017381	0.253902742	0.216099979	0.099376715	0.085829114	0.508292741	0.414290421	0.998832683	0.892135646	Bacteria.Firmicutes.Clostridia.Clostridiales.Ruminococcaceae.Eubacterium_coprostanoligenes_group	LYVE1
157321	ENSG00000133884	rs5858	0.79905095	0.55754617	0.393211327	0.833832395	-0.052745144	0.082544228	0.066667765	-0.011722985	0.206341483	0.140015843	0.07756373	0.055655914	0.364229418	0.16524377	0.885338046	0.990319722	Bacteria.Firmicutes.Negativicutes.Selenomonadales.Acidaminococcaceae	DPF2
157322	ENSG00000133884	rs5858	0.71849815	0.606012621	0.967865742	0.83024443	-0.078565206	0.076808094	-0.00328545	0.01216055	0.21700829	0.148193896	0.081241165	0.056494349	0.283653456	0.164994225	0.924128106	0.906405957	Bacteria.Proteobacteria.Betaproteobacteria.Burkholderiales.Alcaligenaceae.Parasutterella	DPF2
157323	ENSG00000133884	rs5858	0.466186364	0.656541771	0.483124946	0.848795465	-0.230782798	0.093334586	-0.081099735	0.014473303	0.314841694	0.20891984	0.114981265	0.075611315	0.383259827	0.276250613	0.772562424	0.996502544	Bacteria.Firmicutes.Clostridia.Clostridiales.Family_XI	DPF2
157324	ENSG00000133884	rs5858	0.561043374	0.326760348	0.650631311	0.281868457	-0.154680631	0.17226796	-0.052590529	0.083780181	0.264729705	0.174339977	0.115585696	0.077206874	0.322570405	0.125295524	0.942583115	0.899651207	Bacteria.Proteobacteria.Gammaproteobacteria.Pseudomonadales.Pseudomonadaceae.Pseudomonas	DPF2
157325	ENSG00000133884	rs5858	0.912782708	0.968534035	0.315980536	0.691276926	0.023874651	-0.005688405	0.138256844	-0.033970386	0.217128275	0.14364945	0.136813916	0.085160895	0.308168467	0.203020845	0.999276643	0.988728768	Bacteria.Firmicutes.Clostridia.Clostridiales.Ruminococcaceae.Ruminiclostridium_5	DPF2
157326	ENSG00000133884	rs5858	0.686282964	0.474818354	0.833365218	0.61472132	-0.118120921	0.157165188	-0.022901412	0.039506124	0.291141121	0.218638494	0.108417038	0.07810913	0.531885182	0.280092242	0.997594253	0.968019235	Bacteria.Firmicutes.Erysipelotrichia.Erysipelotrichales.Erysipelotrichaceae.Faecalitalea	DPF2
157327	ENSG00000133884	rs5858	0.677198208	0.493674387	0.875273271	0.555767766	-0.089312925	0.097700822	0.019826088	-0.042199191	0.213578344	0.14193234	0.125812975	0.071257736	0.235106612	0.146838806	0.951944904	0.987424055	Bacteria.Proteobacteria.Gammaproteobacteria.Pasteurellales.Pasteurellaceae	DPF2
157328	ENSG00000133884	rs5858	0.749859377	0.532795156	0.929719086	0.648409784	-0.085300911	0.108116655	0.012258699	-0.039811187	0.266416048	0.172409406	0.138452531	0.08690537	0.4740695	0.192251406	0.994136952	0.988614165	Bacteria.Firmicutes.Bacilli.Lactobacillales.Streptococcaceae	DPF2
157329	ENSG00000133884	rs5858	0.757535362	0.576935169	0.629055503	0.393366512	-0.064170755	0.07757836	-0.032799894	0.045290971	0.206987152	0.138361797	0.067578987	0.052710566	0.260917588	0.161086915	0.968802863	0.974832054	Bacteria.Bacteroidetes.Bacteroidia.Bacteroidales.Prevotellaceae	DPF2
157330	ENSG00000133884	rs5858	0.71109373	0.705653175	0.343418497	0.311680524	0.10036858	-0.072484656	0.102453056	-0.076386239	0.269799046	0.19106823	0.107348422	0.074915083	0.448162831	0.313291758	0.810580939	0.980547323	Bacteria.Firmicutes.Clostridia.Clostridiales.Ruminococcaceae.Ruminococcus_2	DPF2
157331	ENSG00000133884	rs5858	0.42508189	0.310470485	0.403686263	0.287650529	-0.211525161	0.178254788	-0.136430438	0.112788069	0.263521891	0.17438158	0.162312569	0.10520535	0.296490787	0.122003263	0.999739884	0.870820978	Bacteria.Actinobacteria.Coriobacteriia.Coriobacteriales.Coriobacteriaceae	DPF2
157332	ENSG00000133884	rs5858	0.775310122	0.813062629	0.970247178	0.606486717	-0.061251823	0.034023231	-0.003374803	0.032135076	0.213699242	0.143292188	0.090133668	0.062083417	0.314479992	0.177026726	0.999296249	0.97562022	Bacteria.Bacteroidetes.Bacteroidia.Bacteroidales.Porphyromonadaceae	DPF2
157333	ENSG00000133884	rs5858	0.708490714	0.491128292	0.794804756	0.5681877	-0.162199569	0.191815421	0.037844081	-0.055380286	0.431924286	0.277014287	0.144914824	0.096541053	0.700133957	0.412146438	0.934794535	0.903091295	Bacteria.Firmicutes.Negativicutes.Selenomonadales	DPF2
157334	ENSG00000133884	rs5858	0.933970881	0.536198337	0.806772836	0.663997532	0.045603217	0.254947935	-0.028999547	-0.037128557	0.548304218	0.409965561	0.118080771	0.085080495	0.935198286	0.682002445	0.999135888	0.996172726	Bacteria.Firmicutes.Clostridia.Clostridiales.Ruminococcaceae	DPF2
157335	ENSG00000133884	rs5858	0.757613242	0.696550544	0.98418696	0.88486965	-0.069889194	0.05706976	0.002369522	-0.010981458	0.2255072	0.145692267	0.119092961	0.075542127	0.319120908	0.178909277	0.998043854	0.98261409	Bacteria.Firmicutes.Clostridia.Clostridiales.Ruminococcaceaencultured	DPF2
157336	ENSG00000133884	rs5858	0.586758202	0.553985456	0.498407536	0.651536044	0.386149732	0.318169839	-0.082083054	-0.040860516	0.706898819	0.534842299	0.120566096	0.090055126	0.997454612	0.857943126	0.997650199	0.999159905	Bacteria.Firmicutes.Clostridia.Clostridiales	DPF2
157337	ENSG00000133884	rs5858	0.455973862	0.442355685	0.336942008	0.480381337	-0.175493242	0.128444126	-0.061426476	0.038989093	0.23399776	0.166174624	0.063498061	0.054931512	0.342241886	0.187743102	0.99714486	0.996602117	Bacteria.Firmicutes.Clostridia.Clostridiales.Clostridiaceae_1.Clostridium_sensu_stricto_1	DPF2
157338	ENSG00000133884	rs5858	0.7145926	0.746167381	0.856062834	0.934115774	-0.087758369	0.052077919	-0.020222909	-0.006030269	0.23893196	0.160202163	0.111047517	0.072663967	0.350441715	0.232238471	0.979230968	0.890075845	Bacteria.Firmicutes.Bacilli.Lactobacillales.Carnobacteriaceae.Granulicatella	DPF2
157339	ENSG00000133884	rs5858	0.525573947	0.950359762	0.438049882	0.916143618	0.433842323	0.02985813	-0.103601669	0.009708004	0.679771248	0.477761937	0.132772526	0.091842366	0.954184916	0.805418993	0.999826541	0.999832315	Bacteria.Firmicutes.Clostridia.Clostridiales.Lachnospiraceae	DPF2
157340	ENSG00000133884	rs5858	0.854592684	0.701920947	0.490870415	0.193747516	0.04695873	-0.064244901	-0.052017131	0.062849151	0.255221859	0.167121015	0.075076798	0.047861165	0.464435147	0.258782452	0.997282517	0.999171204	Bacteria.Proteobacteria.Gammaproteobacteria.Enterobacteriales.Enterobacteriaceae	DPF2
157341	ENSG00000133884	rs5858	0.58227323	0.817317185	0.736911201	0.617853691	-0.151902701	0.040063162	0.034949994	0.033901386	0.274770774	0.172734467	0.103589782	0.067626962	0.347865378	0.268728931	0.772182085	0.994680072	Bacteria.Proteobacteria.Betaproteobacteria.Burkholderiales	DPF2
157342	ENSG00000133884	rs5858	0.806476016	0.752417832	0.910024721	0.793811798	-0.057094738	0.048084049	0.013811677	-0.02200798	0.232115237	0.151785032	0.121744099	0.083858914	0.317263154	0.187275075	0.917770889	0.997132292	Bacteria.Firmicutes.Bacilli.Bacillales	DPF2
157343	ENSG00000133884	rs5858	0.726536553	0.631503926	0.831492917	0.740576581	-0.073161141	0.066572266	-0.017209577	0.019358657	0.208287743	0.138148755	0.080552348	0.058220333	0.269316836	0.163791726	0.90427485	0.928077709	Bacteria.Fusobacteria.Fusobacteriia.Fusobacteriales	DPF2
157344	ENSG00000133884	rs5858	0.395158493	0.443197442	0.309728383	0.347352935	0.538710586	-0.353888748	-0.114805133	0.078700603	0.62935636	0.45869319	0.112137086	0.083141066	0.925616157	0.604123569	0.997187614	0.921529413	Bacteria.Bacteroidetes.Bacteroidia.Bacteroidales	DPF2
157345	ENSG00000133884	rs5858	0.862980373	0.801249953	0.503890373	0.375572876	-0.036834318	0.035422053	0.057572067	-0.052583323	0.21258761	0.140140071	0.08565761	0.058936205	0.310585029	0.200776269	0.915122677	0.92489976	Bacteria.Firmicutes.Clostridia.Clostridiales.Ruminococcaceae.Ruminococcaceae_UCG_002	DPF2
157346	ENSG00000133884	rs5858	0.885311634	0.652845426	0.808513824	0.949240577	-0.036213935	0.085844101	0.022433159	0.004306317	0.250084813	0.189962607	0.092191224	0.067384351	0.529804644	0.343616059	0.998896274	0.99936681	Bacteria.Proteobacteria.Deltaproteobacteria.Desulfovibrionales.Desulfovibrionaceae.Desulfovibrio	DPF2
157347	ENSG00000133884	rs5858	0.571382121	0.328410195	0.265305304	0.080004729	0.170511028	-0.19288125	0.148943771	-0.154910184	0.299718661	0.195873081	0.132556575	0.087103525	0.45469078	0.229227651	0.766042448	0.784385202	Bacteria.Firmicutes.Clostridia.Clostridiales.Ruminococcaceae.Ruminiclostridium_9	DPF2
157348	ENSG00000133884	rs5858	0.403636836	0.260087059	0.363265542	0.200584837	-0.217182416	0.193556786	-0.146626081	0.13607264	0.258356643	0.170369809	0.160143559	0.105237191	0.286692959	0.10361917	0.999005033	0.892868181	Bacteria.Actinobacteria.Coriobacteriia.Coriobacteriales	DPF2
157349	ENSG00000133884	rs5858	0.706674482	0.634926584	0.837790225	0.8256928	-0.112075499	0.091354299	-0.019715598	0.01426598	0.296509032	0.191498381	0.095919544	0.064517158	0.454007067	0.265188966	0.999858829	0.957708045	Bacteria.Proteobacteria.Betaproteobacteria.Neisseriales.Neisseriaceae.Eikenella	DPF2
157350	ENSG00000133884	rs5858	0.690924665	0.732645107	0.240687851	0.250787963	0.100267072	-0.060954718	0.118001978	-0.08005456	0.251058693	0.177668905	0.099655918	0.069085582	0.519092748	0.290630062	0.999985325	0.999758873	Bacteria.Firmicutes.Clostridia.Clostridiales.Ruminococcaceae.Ruminococcaceae_UCG_014	DPF2
157351	ENSG00000133884	rs5858	0.295070885	0.226874508	0.29642462	0.241473827	-0.419151443	0.290810969	-0.151306766	0.10395182	0.397084144	0.238370493	0.14374661	0.087938519	0.373727392	0.180834547	0.961249848	0.997513341	Bacteria.Firmicutes.Clostridia.Clostridiales.Lachnospiraceae.Eubacterium_xylanophilum_group	DPF2
157352	ENSG00000133884	rs5858	0.798548831	0.766383419	0.941131826	0.477551103	-0.053185404	0.041099703	-0.006289862	0.039268401	0.207533566	0.137754059	0.084845056	0.054968649	0.308016493	0.159282285	0.843490768	0.903004347	Bacteria.Firmicutes.Clostridia.Clostridiales.Lachnospiraceae.Lachnospiraceae_NK4A136_group	DPF2
157353	ENSG00000133884	rs5858	0.761799437	0.652577653	0.916426378	0.823651269	-0.063564919	0.062258255	0.009837963	0.013844624	0.20882383	0.137656157	0.093387931	0.06187458	0.252881851	0.178566568	0.998277807	0.999325446	Bacteria.Bacteroidetes.Bacteroidia.Bacteroidales.Porphyromonadaceae.Parabacteroides	DPF2
157354	ENSG00000133884	rs5858	0.351508932	0.412246115	0.260384139	0.289852344	0.542452324	-0.296893444	-0.122520173	0.072634638	0.578056127	0.359760222	0.10791087	0.068064224	0.816450423	0.55720913	0.999973618	0.989705988	Bacteria.Bacteroidetes.Bacteroidia.Bacteroidales.Bacteroidaceae.Bacteroides	DPF2
157355	ENSG00000133884	rs5858	0.868155693	0.794430535	0.449767582	0.221880032	0.040705986	-0.04219319	-0.053850104	0.057597587	0.244247086	0.161267685	0.070818527	0.046699424	0.412734041	0.219086042	0.999492402	0.999741582	Bacteria.Proteobacteria.Gammaproteobacteria.Enterobacteriales.Enterobacteriaceae.Escherichia_Shigella	DPF2
157356	ENSG00000133884	rs5858	0.577954681	0.616257619	0.140559233	0.11747889	0.138808845	-0.081902511	0.163028419	-0.112201371	0.248232602	0.16263988	0.109274615	0.070722522	0.393024639	0.243634896	0.428826034	0.81001277	Bacteria.Firmicutes.Clostridia.Clostridiales.Christensenellaceae.Christensenellaceae_R_7_group	DPF2
157357	ENSG00000133884	rs5858	0.636586283	0.378529427	0.76075697	0.4031503	-0.119239392	0.15138229	-0.027270678	0.052023924	0.251184772	0.170732683	0.089186915	0.061822463	0.339257972	0.162672146	0.982891669	0.998439902	Bacteria.Verrucomicrobia.Verrucomicrobiae.Verrucomicrobiales.Verrucomicrobiaceae.Akkermansia	DPF2
157358	ENSG00000133884	rs5858	0.91521553	0.804952832	0.480215331	0.787716561	0.026838731	0.04191036	0.076693771	-0.019092027	0.251117283	0.16902579	0.108012408	0.070609093	0.396819817	0.265024335	0.892229383	0.998819627	Bacteria.Firmicutes.Clostridia.Clostridiales.Ruminococcaceae.Ruminococcaceae_UCG_003	DPF2
157359	ENSG00000133884	rs5858	0.660605245	0.333994479	0.566866335	0.403238375	0.315723309	0.562979664	-0.068683818	-0.079835807	0.71576557	0.578401898	0.119323535	0.094890489	0.999435429	0.959065662	0.999968393	0.999515331	Bacteria.Firmicutes	DPF2
157360	ENSG00000133884	rs5858	0.769042585	0.683350884	0.866950783	0.835648045	-0.06271465	0.057189676	-0.017121564	0.013678193	0.212694899	0.139578773	0.101794873	0.065666638	0.260645114	0.163388659	0.999052585	0.915713925	Bacteria.Bacteroidetes.Bacteroidia.Bacteroidales.Rikenellaceae	DPF2
157361	ENSG00000133884	rs5858	0.280383991	0.493363089	0.245535812	0.657144814	-0.344402047	0.141541321	-0.136178483	0.033254767	0.316394004	0.205471893	0.116208387	0.074577478	0.279218239	0.254862424	0.601624632	0.998431627	Bacteria.Firmicutes.Clostridia.Clostridiales.Ruminococcaceae.Ruminococcus_1	DPF2
157362	ENSG00000133884	rs5858	0.993835527	0.813940266	0.823165857	0.999258856	0.003064129	0.058270899	-0.028411399	7.16E-05	0.395072171	0.246593516	0.126622088	0.076763029	0.643346509	0.360469154	0.9994853	0.999963296	Bacteria.Firmicutes.Clostridia.Clostridiales.Lachnospiraceae.Ruminococcus_gnavus_group	DPF2
157363	ENSG00000133884	rs5858	0.394994235	0.443489917	0.309618844	0.347657816	0.539054759	-0.353749322	-0.114847287	0.078659342	0.629538394	0.458808047	0.112152662	0.0831504	0.926369083	0.602491849	0.997675757	0.924386311	Bacteria.Bacteroidetes	DPF2
157364	ENSG00000133884	rs5858	0.829822393	0.624703968	0.904413828	0.848406166	-0.053750327	0.082309198	-0.010543262	-0.011321818	0.249079167	0.167453425	0.087454594	0.058993562	0.435005238	0.206822448	0.752702916	0.974601577	Bacteria.Firmicutes.Clostridia.Clostridiales.Lachnospiraceae.Lachnoclostridium	DPF2
157365	ENSG00000133884	rs5858	0.716898622	0.681873505	0.352746397	0.936539046	0.096890449	0.075186042	-0.091789985	-0.005625992	0.266044105	0.182598879	0.098067986	0.070387076	0.5051307	0.278426493	0.761472878	0.91957189	Bacteria.Firmicutes.Negativicutes.Selenomonadales.Veillonellaceae	DPF2
157366	ENSG00000133884	rs5858	0.632666603	0.290189522	0.777244107	0.346341315	-0.107697052	0.177058942	0.031450425	-0.073981184	0.224255124	0.166034836	0.11070568	0.077990454	0.367000128	0.154366698	0.926890345	0.907452992	Bacteria.Firmicutes.Clostridia.Clostridiales.Lachnospiraceae.Blautia	DPF2
157367	ENSG00000133884	rs5858	0.376308951	0.261652394	0.334376542	0.207590885	-0.224631708	0.192395702	-0.08201086	0.070462454	0.25216159	0.16991018	0.084324568	0.055356252	0.188205191	0.086420899	0.955858825	0.955829972	Bacteria.Firmicutes.Clostridia.Clostridiales.Lachnospiraceae.Tyzzerella	DPF2
157368	ENSG00000133884	rs5858	0.416674269	0.463374823	0.267185699	0.513207716	-0.189492539	0.119016806	-0.070315233	0.034154558	0.231817644	0.161343354	0.062827923	0.051949383	0.311088678	0.170836593	0.968603562	0.99999132	Bacteria.Firmicutes.Clostridia.Clostridiales.Clostridiaceae_1	DPF2
157369	ENSG00000133884	rs5858	0.89091094	0.782738099	0.750690999	0.831246455	-0.032270866	0.041268121	-0.037427825	0.016347936	0.234373075	0.149037981	0.117300156	0.076405791	0.313621267	0.172402712	0.998525812	0.997174658	Bacteria.Proteobacteria.Deltaproteobacteria.Desulfovibrionales.Desulfovibrionaceae	DPF2
157370	ENSG00000133884	rs5858	0.600361523	0.727387765	0.636816494	0.949755717	-0.123080797	0.054812321	0.046824374	-0.004008297	0.233790073	0.156557219	0.098705796	0.063364933	0.407281357	0.272823951	0.938133705	0.999139066	Bacteria.Firmicutes.Clostridia.Clostridiales.Ruminococcaceae.Subdoligranulum	DPF2
157371	ENSG00000133884	rs5858	0.729296578	0.637799465	0.888560159	0.834331845	-0.072515116	0.065597267	-0.011363256	0.012248451	0.208642965	0.138684155	0.080775502	0.05832857	0.274718712	0.162494271	0.917802444	0.937634046	Bacteria.Fusobacteria.Fusobacteriia.Fusobacteriales.Fusobacteriaceae.Fusobacterium	DPF2
157372	ENSG00000133884	rs5858	0.57761708	0.61475161	0.138710276	0.115125516	0.138674519	-0.082111006	0.163655321	-0.112804295	0.247771857	0.162358867	0.109175003	0.07063694	0.391108773	0.2390789	0.424811006	0.816934524	Bacteria.Firmicutes.Clostridia.Clostridiales.Christensenellaceae	DPF2
157373	ENSG00000133884	rs5858	0.628271824	0.766030478	0.885914031	0.492080546	-0.11696588	0.045230392	0.013015185	0.040476175	0.240439144	0.151363207	0.090357723	0.058583638	0.321377114	0.252905724	0.842030294	0.935568656	Bacteria.Proteobacteria.Betaproteobacteria.Burkholderiales.Alcaligenaceae	DPF2
157374	ENSG00000133884	rs5858	0.685014579	0.43802144	0.83261311	0.486844237	-0.101863414	0.131564187	-0.019069552	0.043677268	0.25000077	0.16859786	0.08986489	0.062456355	0.368585323	0.180924457	0.959597159	0.99789802	Bacteria.Verrucomicrobia	DPF2
157375	ENSG00000133884	rs5858	0.573738082	0.599432034	0.506930107	0.992857355	-0.125993845	0.077247135	-0.060613738	0.000600224	0.222834268	0.146355497	0.09083161	0.066791061	0.285953946	0.140922474	0.631022797	0.894960143	Bacteria.Firmicutes.Clostridia.Clostridiales.Peptostreptococcaceae	DPF2
157376	ENSG00000133884	rs5858	0.684503471	0.568361475	0.443356367	0.306998082	0.133176673	-0.131983387	0.092221316	-0.085759431	0.326291836	0.230182166	0.119574596	0.083291186	0.476662444	0.331195248	0.999878354	0.969683636	Bacteria.Bacteroidetes.Bacteroidia.Bacteroidales.Porphyromonadaceae.Barnesiella	DPF2
157377	ENSG00000133884	rs5858	0.795006676	0.623308311	0.439925497	0.875296477	-0.053722304	0.067291784	-0.088155117	0.011302693	0.205924041	0.136350538	0.113442815	0.071738424	0.270346721	0.165512407	0.712361737	0.985398796	Bacteria.Firmicutes.Clostridia.Clostridiales.Lachnospiraceae.Dorea	DPF2
157378	ENSG00000133884	rs5858	0.556710555	0.756975364	0.177508487	0.28218178	0.155216891	-0.054234236	0.146710944	-0.077555397	0.262728135	0.17451975	0.107618812	0.071517447	0.429027558	0.283426392	0.996596763	0.999791394	Bacteria.Firmicutes.Clostridia.Clostridiales.Ruminococcaceae.Ruminococcaceae_UCG_005	DPF2
157379	ENSG00000133884	rs5858	0.203236997	0.189534856	0.056497094	0.04101372	0.415333263	-0.283478228	0.255560699	-0.178687459	0.323132932	0.213811022	0.131609889	0.08570681	0.424721453	0.257840646	0.647283466	0.804833922	Bacteria.Firmicutes.Clostridia.Clostridiales.Ruminococcaceae.Anaerotruncus	DPF2
157380	ENSG00000133884	rs5858	0.925269003	0.822246852	0.911747838	0.969390389	-0.034825982	0.056219377	-0.011816692	0.002673229	0.369846156	0.249237132	0.106201642	0.069396731	0.867580604	0.51877221	0.998803525	0.997226571	Bacteria.Firmicutes.Clostridia.Clostridiales.Lachnospiraceae.Eubacterium_rectale_group	DPF2
157381	ENSG00000133884	rs5858	0.596778948	0.845412523	0.218795413	0.371270478	0.142200669	-0.034494642	0.120162161	-0.055455417	0.267469109	0.176213233	0.096769355	0.061594825	0.363981577	0.370685968	0.550615014	0.871222284	Bacteria.Firmicutes.Clostridia.Clostridiales.Lachnospiraceae.Lachnospiraceae_UCG_010	DPF2
157382	ENSG00000133884	rs5858	0.910409276	0.819620936	0.565185226	0.874067443	0.030252146	0.041932297	0.061129101	-0.012134779	0.267809476	0.183144589	0.105738969	0.076261641	0.457109647	0.323474404	0.773493612	0.940986664	Bacteria.Bacteroidetes.Bacteroidia.Bacteroidales.Porphyromonadaceae.Odoribacter	DPF2
157383	ENSG00000133884	rs5858	0.918197089	0.488396403	0.852089183	0.635666121	-0.035571261	0.167319781	0.026762231	0.046099231	0.345000367	0.240117037	0.142962838	0.096845892	0.64228645	0.307203049	0.999697332	0.900596236	Bacteria.Firmicutes.Clostridia.Clostridiales.Ruminococcaceae.Ruminococcaceae_UCG_013	DPF2
157384	ENSG00000133884	rs5858	0.954457454	0.465819437	0.520769686	0.760369594	-0.013620404	0.124260848	-0.061435567	-0.020443704	0.237575101	0.169380844	0.09515095	0.066748188	0.51893401	0.203533809	0.551890635	0.968472113	Bacteria.Firmicutes.Clostridia.Clostridiales.Lachnospiraceae.Anaerostipes	DPF2
157385	ENSG00000133884	rs5858	0.231105039	0.089982365	0.173787949	0.033050608	-0.306564057	0.288497908	0.225871899	-0.228372502	0.25360277	0.167620262	0.164245435	0.104860694	0.17212902	0.043947718	0.679412425	0.732004141	Bacteria.Actinobacteria	DPF2
157386	ENSG00000133884	rs5858	0.87081254	0.8286662	0.578611016	0.8592666	0.050567358	0.046155294	-0.090003693	0.018781986	0.309716437	0.212417397	0.161232964	0.105509226	0.466642588	0.40080947	0.899084992	0.874667859	Bacteria.Firmicutes.Erysipelotrichia.Erysipelotrichales.Erysipelotrichaceae	DPF2
157387	ENSG00000133884	rs5858	0.400536657	0.160666901	0.390716794	0.134676174	-0.216647825	0.271279445	-0.069931663	0.096512216	0.256019406	0.191171986	0.08093113	0.063713698	0.350324053	0.130850561	0.997329664	0.92426646	Bacteria.Firmicutes.Negativicutes.Selenomonadales.Veillonellaceae.Megasphaera	DPF2
157388	ENSG00000133884	rs5858	0.753932511	0.599398224	0.889242107	0.780904586	-0.065850747	0.073433062	0.010172248	0.013808768	0.209192186	0.139116291	0.07275744	0.049441372	0.273164915	0.152311913	0.814221261	0.993577312	Bacteria.Proteobacteria.Betaproteobacteria.Burkholderiales.Alcaligenaceae.Sutterella	DPF2
157389	ENSG00000133884	rs5858	0.871844287	0.953485013	0.916168079	0.495786	-0.044840588	-0.010442026	0.013171353	-0.053556745	0.276871977	0.178323963	0.124643804	0.078186219	0.429915278	0.269715239	0.863084378	0.981481548	Bacteria.Firmicutes.Clostridia.Clostridiales.Lachnospiraceae.Eubacterium_eligens_group	DPF2
157390	ENSG00000133884	rs5858	0.768630022	0.747242586	0.991742811	0.775931228	-0.064143476	0.047022455	-0.000951104	-0.01816304	0.217141197	0.14528828	0.091549823	0.063548972	0.279254532	0.189284273	0.99935717	0.960853802	Bacteria.Firmicutes.Erysipelotrichia.Erysipelotrichales.Erysipelotrichaceae.Erysipelotrichaceae_UCG_003	DPF2
157391	ENSG00000133884	rs5858	0.687075055	0.496926328	0.876812142	0.531645719	-0.091608644	0.10337488	0.015393053	-0.041842976	0.226398785	0.15131611	0.098912177	0.066538015	0.267902055	0.143743137	0.999694213	0.908466096	Bacteria.Firmicutes.Clostridia.Clostridiales.Lachnospiraceaencultured	DPF2
157392	ENSG00000133884	rs5858	0.713940748	0.698241277	0.868300057	0.981884625	-0.102244876	0.068633342	-0.017108188	-0.001604588	0.277708982	0.176246781	0.102767408	0.070395985	0.34427135	0.237239069	0.992687066	0.998719086	Bacteria.Firmicutes.Bacilli.Bacillales.Family_XI.Gemella	DPF2
157393	ENSG00000133884	rs5858	0.562177327	0.365462593	0.48354602	0.270302711	0.416260958	-0.389399651	-0.121029582	0.112584214	0.714486708	0.42726354	0.171758722	0.101259422	0.808006565	0.507905904	0.999330493	0.996754281	Bacteria.Proteobacteria	DPF2
157394	ENSG00000133884	rs5858	0.768687401	0.68230322	0.869152254	0.842688878	-0.06280618	0.057378039	-0.016849223	0.01311131	0.212668451	0.139549529	0.101877208	0.065803191	0.262169246	0.166246273	0.999305472	0.900162566	Bacteria.Bacteroidetes.Bacteroidia.Bacteroidales.Rikenellaceae.Alistipes	DPF2
157395	ENSG00000133884	rs5858	0.708423464	0.622242929	0.827265818	0.807909693	-0.082409564	0.070487235	0.023252727	-0.017912731	0.21939688	0.142387654	0.106132827	0.073377871	0.253871592	0.16143892	0.997117901	0.953568156	Bacteria.Firmicutes.Clostridia.Clostridiales.Lachnospiraceae.Eubacterium_hallii_group	DPF2
157396	ENSG00000133884	rs5858	0.686910719	0.658106432	0.811380277	0.901109939	-0.096809343	0.071048994	-0.026672353	0.00921047	0.239118864	0.159814647	0.111311891	0.073834015	0.348996419	0.203455058	0.994783835	0.90610701	Bacteria.Firmicutes.Bacilli.Lactobacillales.Carnobacteriaceae	DPF2
157397	ENSG00000133884	rs5858	0.976335293	0.858273064	0.663839971	0.738922606	-0.007396511	0.027877107	-0.057508511	0.028120509	0.248387865	0.155492057	0.131715484	0.084014897	0.33323926	0.196575535	0.997604342	0.996621608	Bacteria.Proteobacteria.Deltaproteobacteria	DPF2
157398	ENSG00000133884	rs5858	0.656824891	0.400238392	0.307094859	0.105001868	0.129615514	-0.161310249	0.116909482	-0.124154525	0.290387117	0.190503984	0.11356761	0.075519124	0.561448616	0.255436261	0.998832683	0.892135646	Bacteria.Firmicutes.Clostridia.Clostridiales.Ruminococcaceae.Eubacterium_coprostanoligenes_group	DPF2
157399	ENSG00000133884	rs5858	0.71419038	0.761830758	0.742577477	0.941289842	-0.079021514	0.04437026	0.038917366	0.005559784	0.21482792	0.14578521	0.117986702	0.075199141	0.288111886	0.218296426	0.92078388	0.964500043	Bacteria.Firmicutes.Clostridia.Clostridiales.Lachnospiraceae.Fusicatenibacter	DPF2
157400	ENSG00000133884	rs5858	0.630293999	0.422109685	0.750962538	0.320623206	-0.119588832	0.129690232	-0.037691741	0.078162928	0.247288033	0.160532681	0.118260601	0.078098572	0.23594495	0.095383553	0.990263512	0.935449612	Bacteria.Proteobacteria.Gammaproteobacteria.Pseudomonadales	DPF2
157401	ENSG00000133884	rs5858	0.859304767	0.88225662	0.693318273	0.951177856	0.068112843	0.034213602	0.054435197	-0.005234947	0.38273397	0.230096334	0.137423067	0.085170195	0.594634649	0.426244845	0.997947728	0.999482124	Bacteria.Actinobacteria.Actinobacteria.Micrococcales	DPF2
157402	ENSG00000133884	rs5858	0.387117733	0.298982259	0.391565393	0.32686144	-0.26867277	0.221221509	-0.132805478	0.100684584	0.30856797	0.211292999	0.153971438	0.10191706	0.394782598	0.163360839	0.815248961	0.947894379	Bacteria.Firmicutes.Clostridia.Clostridiales.Lachnospiraceae.Lachnospiraceae_ND3007_group	DPF2
157403	ENSG00000133884	rs5858	0.865812016	0.703274513	0.522383373	0.257601944	0.05017091	-0.069522895	0.108915377	-0.118019499	0.295731243	0.181718067	0.169344355	0.103335458	0.52705811	0.290670392	0.998820086	0.961415255	Bacteria.Firmicutes.Clostridia.Clostridiales.Family_XIII	DPF2
157404	ENSG00000133884	rs5858	0.604507749	0.690341722	0.653559101	0.890804256	-0.131065256	0.071357827	-0.031672178	0.00709467	0.25182328	0.178317732	0.070241451	0.051475674	0.417312544	0.269370932	0.879071178	0.998607976	Bacteria.Firmicutes.Clostridia.Clostridiales.Lachnospiraceae.Tyzzerella_4	DPF2
157405	ENSG00000133884	rs5858	0.677300812	0.861380373	0.843471489	0.680540716	-0.133976901	0.034625682	0.023244476	0.030844102	0.320493588	0.197510216	0.11725079	0.074577729	0.419390267	0.286529526	0.828571652	0.991292353	Bacteria.Proteobacteria.Betaproteobacteria	DPF2
157406	ENSG00000133884	rs5858	0.862207032	0.312153846	0.67212811	0.504442263	-0.039044112	0.177878374	0.029270759	0.037799317	0.224063681	0.174624623	0.068847308	0.056312157	0.498589532	0.173360166	0.847020048	0.941770524	Bacteria.Bacteroidetes.Bacteroidia.Bacteroidales.Prevotellaceae.Prevotella_9	DPF2
157407	ENSG00000133884	rs5858	0.916909544	0.54786399	0.25260679	0.763416846	-0.021724345	0.086226129	0.091087353	-0.016778308	0.207424361	0.142729172	0.07891188	0.055509011	0.359809758	0.185850662	0.627315605	0.996121245	Bacteria.Firmicutes.Negativicutes.Selenomonadales.Acidaminococcaceae.Phascolarctobacterium	DPF2
157408	ENSG00000133884	rs5858	0.786444999	0.554054105	0.982193798	0.694397955	-0.07573806	0.107886499	0.002993016	-0.033538984	0.278396417	0.1813883	0.133588962	0.084985518	0.490175541	0.216351277	0.997923384	0.975114706	Bacteria.Firmicutes.Bacilli.Lactobacillales	DPF2
157409	ENSG00000133884	rs5858	0.907755027	0.801297125	0.68822339	0.95732145	0.039581009	0.058711375	-0.031767373	0.002846848	0.340267456	0.232335838	0.078814582	0.052992239	0.678534407	0.496051145	0.976795756	0.940933325	Bacteria.Firmicutes.Clostridia.Clostridiales.Ruminococcaceae.Faecalibacterium	DPF2
157410	ENSG00000133884	rs5858	0.761508531	0.914603871	0.534063368	0.677324969	0.107617564	-0.027710373	0.089472573	-0.044803164	0.3531008	0.257408532	0.143122511	0.107184652	0.559319863	0.433718982	0.998891856	0.999590371	Bacteria.Firmicutes.Bacilli.Bacillales.Staphylococcaceae.Staphylococcus	DPF2
157411	ENSG00000133884	rs5858	0.896609757	0.946712766	0.845936959	0.682792636	-0.038023878	0.012275344	-0.025678558	0.033974991	0.291472356	0.182957202	0.131629299	0.082765835	0.507266839	0.400059988	0.99759175	0.986746924	Bacteria.Firmicutes.Clostridia.Clostridiales.Lachnospiraceae.Lachnospiraceae_UCG_008	DPF2
157412	ENSG00000133884	rs5858	0.996370331	0.883925761	0.26955165	0.29624707	0.000984886	0.02067797	0.12856431	-0.078030366	0.215668786	0.141079982	0.115449201	0.074104044	0.342217246	0.232345159	0.999670759	0.996530704	Bacteria.Firmicutes.Clostridia.Clostridiales.Ruminococcaceae.Flavonifractor	DPF2
157413	ENSG00000133884	rs5858	0.711855545	0.874446687	0.503409235	0.98650292	0.138512899	0.037069009	0.081476763	-0.001278369	0.373365834	0.23367182	0.121086706	0.075277476	0.480852903	0.380036266	0.987569684	0.962551394	Bacteria.Proteobacteria.Gammaproteobacteria.Enterobacteriales.Enterobacteriaceae.Citrobacter	DPF2
157414	ENSG00000133884	rs5858	0.654907333	0.537738459	0.478541529	0.307650335	0.172068536	-0.152566812	-0.079632674	0.07015614	0.383204992	0.246265557	0.111723435	0.068229654	0.579852553	0.283069307	0.996566686	0.997858307	Bacteria.Proteobacteria.Gammaproteobacteria	DPF2
157415	ENSG00000133884	rs5858	0.990888699	0.661687215	0.764800876	0.893572358	0.00372911	0.091308797	0.04428843	0.011996056	0.325300627	0.207710291	0.147412209	0.089316093	0.662676355	0.378407201	0.948905015	0.966332496	Bacteria.Firmicutes.Clostridia.Clostridiales.Ruminococcaceae.Ruminococcaceae_NK4A214_group	DPF2
157416	ENSG00000133884	rs5858	0.740781527	0.653794772	0.98733523	0.988151886	-0.071627109	0.064023644	0.001854964	0.00111807	0.215592291	0.142092976	0.116409745	0.075002043	0.299413996	0.170875429	0.997982099	0.961326673	Bacteria.Proteobacteria.Deltaproteobacteria.Desulfovibrionales.Desulfovibrionaceae.Bilophila	DPF2
157417	ENSG00000133884	rs5858	0.861335513	0.974304708	0.43511993	0.093361038	-0.03636413	0.00442917	0.078718975	-0.112577092	0.207358784	0.13698143	0.100238251	0.066108323	0.344922811	0.211560842	0.868494986	0.881717202	Bacteria.Actinobacteria.Actinobacteria.Bifidobacteriales.Bifidobacteriaceae.Bifidobacterium	DPF2
157418	ENSG00000133884	rs5858	0.292024385	0.272111905	0.130017534	0.081720393	0.412782806	-0.250009858	0.273116133	-0.191938803	0.388569668	0.22571997	0.178105324	0.108550544	0.380487289	0.191231988	0.99792254	0.986607256	Bacteria.Firmicutes.Clostridia.Clostridiales.Family_XIII.Family_XIII_AD3011_group	DPF2
157419	ENSG00000133884	rs5858	0.783899546	0.78322849	0.777834271	0.530371387	-0.059946095	0.039144441	-0.025568419	0.036145333	0.217686766	0.141696627	0.090246691	0.057299146	0.362183736	0.249348009	0.801230173	0.839612064	Bacteria.Firmicutes.Clostridia.Clostridiales.Lachnospiraceae.Roseburia	DPF2
157420	ENSG00000133884	rs5858	0.877469675	0.986185877	0.370604522	0.07941089	-0.031903102	0.002371459	0.094323974	-0.121347651	0.206111045	0.136439408	0.104619836	0.068094203	0.337217582	0.232150763	0.924475198	0.870296073	Bacteria.Actinobacteria.Actinobacteria.Bifidobacteriales.Bifidobacteriaceae	DPF2
157421	ENSG00000133884	rs5858	0.59905643	0.855796617	0.410455394	0.991756566	0.183471489	0.039093904	0.111247375	0.000871839	0.347254296	0.214270642	0.134286061	0.084060162	0.495251098	0.391106215	0.981084248	0.998600531	Bacteria.Firmicutes.Clostridia.Clostridiales.Ruminococcaceae.Ruminiclostridium_6	DPF2
157422	ENSG00000133884	rs5858	0.571905309	0.505767011	0.380033922	0.397781812	-0.122496445	0.095321737	-0.093922737	0.05993921	0.215614053	0.142451089	0.10626529	0.070417085	0.247931	0.111798199	0.481336658	0.933257346	Bacteria.Firmicutes.Clostridia.Clostridiales.Lachnospiraceae.Lachnospira	DPF2
157423	ENSG00000133884	rs5858	0.580608532	0.746723057	0.598993316	0.753968866	-0.12744539	0.049567323	-0.045535608	-0.020152195	0.229515114	0.152825792	0.086169783	0.064028521	0.31097024	0.148151022	0.608349281	0.983768699	Bacteria.Firmicutes.Clostridia.Clostridiales.Peptostreptococcaceae.Intestinibacter	DPF2
157424	ENSG00000133884	rs5858	0.877962039	0.739273059	0.900453436	0.960425682	-0.042607627	0.058509965	0.019825882	0.005318357	0.27638759	0.175052735	0.157876797	0.106770551	0.427824363	0.210208542	0.999672451	0.998587032	Bacteria.Firmicutes.Clostridia.Clostridiales.Ruminococcaceae.Butyricicoccus	DPF2
157425	ENSG00000133884	rs5858	0.86853711	0.832287525	0.575773369	0.853935088	0.051486781	0.045225994	-0.090600951	0.019483048	0.309839591	0.212706497	0.161095024	0.105408606	0.468379361	0.406987747	0.910934631	0.8733271	Bacteria.Firmicutes.Erysipelotrichia.Erysipelotrichales	DPF2
157426	ENSG00000133884	rs5858	0.495122516	0.552712649	0.559853707	0.954900962	-0.175100225	0.094287647	-0.054314886	0.00336105	0.255230151	0.157988141	0.092675398	0.059202585	0.287302854	0.160099002	0.940399508	0.980950663	Bacteria.Firmicutes.Erysipelotrichia.Erysipelotrichales.Erysipelotrichaceae.Erysipelatoclostridium	DPF2
157427	ENSG00000133884	rs5858	0.83012228	0.724702696	0.537622677	0.392243616	-0.045514541	0.049108324	0.055725872	-0.054339413	0.211292758	0.138838729	0.089924177	0.063090609	0.279455987	0.188760372	0.987817466	0.997201293	Bacteria.Firmicutes.Clostridia.Clostridiales.Lachnospiraceae.Coprococcus_1	DPF2
157428	ENSG00000133884	rs5858	0.814545345	0.559791623	0.984553422	0.701179564	-0.071137287	0.112563361	0.002701523	-0.033297453	0.302043036	0.192032071	0.139001169	0.086391077	0.53075479	0.265144097	0.975265679	0.933837527	Bacteria.Firmicutes.Bacilli	DPF2
157429	ENSG00000133884	rs5858	0.750195288	0.667273574	0.798482924	0.692740423	-0.068311176	0.060869652	-0.021134459	-0.021982287	0.213649904	0.140948199	0.082440717	0.055384766	0.287766419	0.165338314	0.861522749	0.85991381	Bacteria.Firmicutes.Negativicutes.Selenomonadales.Veillonellaceae.Dialister	DPF2
157430	ENSG00000133884	rs5858	0.207604278	0.110898247	0.088816689	0.010572869	-0.288280787	0.238170229	0.275501063	-0.258569909	0.226484022	0.147365792	0.159474364	0.09821578	0.116963346	0.040628923	0.604898057	0.665504881	Bacteria.Actinobacteria.Actinobacteria	DPF2
157431	ENSG00000133884	rs5858	0.83379542	0.473608597	0.94980929	0.48041428	-0.080890522	0.173941936	-0.00989443	0.072203113	0.383948206	0.241313263	0.156582711	0.101734221	0.60081951	0.276647644	0.99991226	0.988194298	Bacteria.Actinobacteria.Coriobacteriia.Coriobacteriales.Coriobacteriaceae.Collinsella	DPF2
157432	ENSG00000133884	rs5858	0.837235086	0.697998978	0.553932988	0.798731692	-0.044138465	0.056383793	-0.055178077	0.01644836	0.21399772	0.144668279	0.092741828	0.0642424	0.385089164	0.171355432	0.977260763	0.988536939	Bacteria.Firmicutes.Negativicutes.Selenomonadales.Veillonellaceae.Veillonella	DPF2
157433	ENSG00000133884	rs5858	0.720722192	0.493514243	0.879322374	0.57618357	-0.094514259	0.116946304	0.021484492	-0.049271908	0.26323503	0.169827538	0.140949439	0.087703452	0.439711737	0.180580294	0.980868542	0.981473845	Bacteria.Firmicutes.Bacilli.Lactobacillales.Streptococcaceae.Streptococcus	DPF2
157434	ENSG00000133884	rs5858	0.935185002	0.98902764	0.903888435	0.693790083	-0.034185167	0.003337766	0.018099347	-0.033735363	0.418737981	0.241775121	0.149306303	0.085304202	0.54049119	0.366642918	0.893253871	0.995071635	Bacteria.Firmicutes.Erysipelotrichia.Erysipelotrichales.Erysipelotrichaceae.Clostridium_innocuum_group	DPF2
157435	ENSG00000133884	rs5858	0.653591477	0.485386412	0.773218742	0.484252747	-0.095766423	0.099199701	0.036072981	-0.049987852	0.212408701	0.14137547	0.124660122	0.071055302	0.241616583	0.145839618	0.920570146	0.989428248	Bacteria.Proteobacteria.Gammaproteobacteria.Pasteurellales.Pasteurellaceae.Haemophilus	DPF2
157436	ENSG00000133943	rs8018001	0.834747261	0.921717352	0.245318828	0.104959409	0.035195895	-0.026392622	0.124661639	-0.288874144	0.168034677	0.267529701	0.10633105	0.175690761	0.440051345	0.26959118	0.999739884	0.859864217	Bacteria.Actinobacteria.Coriobacteriia.Coriobacteriales.Coriobacteriaceae	DGLUCY
157437	ENSG00000133943	rs8018001	0.930808518	0.509211888	0.214575221	0.593181086	0.013831992	0.180002351	0.090851071	-0.054925633	0.158687883	0.271199012	0.072487743	0.102304555	0.434211637	0.175180173	0.874895595	0.907101516	Bacteria.Proteobacteria.Gammaproteobacteria.Pseudomonadales.Pseudomonadaceae.Pseudomonas	DGLUCY
157438	ENSG00000133943	rs8018001	0.538838908	0.24217239	0.877910268	0.661748027	-0.084454331	0.251300649	0.008821119	-0.034559976	0.136692665	0.212907987	0.057196461	0.07863252	0.223722197	0.073585232	0.917485649	0.913223836	Bacteria.Fusobacteria.Fusobacteriia.Fusobacteriales.Fusobacteriaceae.Fusobacterium	DGLUCY
157439	ENSG00000133943	rs8018001	0.522166346	0.177975028	0.890433253	0.646061597	-0.08768454	0.313249988	-0.009190313	-0.046598671	0.136262789	0.230033243	0.066453456	0.100997024	0.198805595	0.065214311	0.954585792	0.992379592	Bacteria.Proteobacteria.Gammaproteobacteria.Pasteurellales.Pasteurellaceae	DGLUCY
157440	ENSG00000133943	rs8018001	0.512157095	0.656111181	0.846909253	0.726025229	-0.108068013	0.151926202	0.011802656	0.04626652	0.16396193	0.339615389	0.060890097	0.131463145	0.357472955	0.237054046	0.829649886	0.996359602	Bacteria.Proteobacteria.Betaproteobacteria	DGLUCY
157441	ENSG00000133943	rs8018001	0.247028965	0.49165936	0.178601629	0.63844507	0.63528948	0.597803504	-0.138983865	-0.082162519	0.543860842	0.864393245	0.10221148	0.174040697	0.954184916	0.730673981	0.999826541	0.999832315	Bacteria.Firmicutes.Clostridia.Clostridiales.Lachnospiraceae	DGLUCY
157442	ENSG00000133943	rs8018001	0.585994804	0.716106474	0.989519767	0.478594388	-0.086948263	0.106302481	-0.000792222	0.083670548	0.158845481	0.291035856	0.060080391	0.117402673	0.348949758	0.244726185	0.819712625	0.994680072	Bacteria.Proteobacteria.Betaproteobacteria.Burkholderiales	DGLUCY
157443	ENSG00000133943	rs8018001	0.379796924	0.187544336	0.347532947	0.269610517	-0.1226754	0.279368689	-0.053264736	0.09257587	0.13872696	0.209751871	0.056291208	0.083142332	0.18790548	0.064916508	0.894418979	0.829942093	Bacteria.Proteobacteria.Betaproteobacteria.Burkholderiales.Alcaligenaceae.Parasutterella	DGLUCY
157444	ENSG00000133943	rs8018001	0.43003942	0.194807064	0.596844476	0.577077833	-0.109551689	0.302085873	0.032424768	-0.056651688	0.137960812	0.230600089	0.060999544	0.101076804	0.212512705	0.056914055	0.991923473	0.97562022	Bacteria.Bacteroidetes.Bacteroidia.Bacteroidales.Porphyromonadaceae	DGLUCY
157445	ENSG00000133943	rs8018001	0.864595153	0.337670706	0.681604012	0.911795786	-0.03307657	0.275560839	0.028808328	0.011081272	0.193199657	0.285287058	0.06990196	0.099646478	0.569601627	0.173015585	0.999985325	0.999758873	Bacteria.Firmicutes.Clostridia.Clostridiales.Ruminococcaceae.Ruminococcaceae_UCG_014	DGLUCY
157446	ENSG00000133943	rs8018001	0.778334821	0.202829627	0.892862525	0.506208243	-0.060643772	0.415539008	0.010785642	0.087887395	0.214545875	0.322997923	0.079768688	0.131477806	0.577578661	0.169669311	0.970853663	0.997513341	Bacteria.Firmicutes.Clostridia.Clostridiales.Lachnospiraceae.Eubacterium_xylanophilum_group	DGLUCY
157447	ENSG00000133943	rs8018001	0.775041528	0.067055622	0.846523422	0.137394738	-0.048409647	0.465482747	0.012932977	0.166133975	0.168687286	0.249926025	0.066551557	0.110452761	0.505480962	0.052503544	0.996596763	0.999791394	Bacteria.Firmicutes.Clostridia.Clostridiales.Ruminococcaceae.Ruminococcaceae_UCG_005	DGLUCY
157448	ENSG00000133943	rs8018001	0.467846955	0.214541998	0.78957749	0.753195681	-0.099733664	0.269659058	0.023562701	-0.04393439	0.136570285	0.215138278	0.087933165	0.139138173	0.194852111	0.05959423	0.999276643	0.988728768	Bacteria.Firmicutes.Clostridia.Clostridiales.Ruminococcaceae.Ruminiclostridium_5	DGLUCY
157449	ENSG00000133943	rs8018001	0.556133328	0.53172056	0.19451773	0.166285636	0.119492319	-0.304554194	0.096136061	-0.193703547	0.201962545	0.484385685	0.073338181	0.138365392	0.489847891	0.300437283	0.997594253	0.968019235	Bacteria.Firmicutes.Erysipelotrichia.Erysipelotrichales.Erysipelotrichaceae.Faecalitalea	DGLUCY
157450	ENSG00000133943	rs8018001	0.897391299	0.164929224	0.489526517	0.443733988	-0.021019587	0.334043336	0.045770617	0.073512526	0.162360138	0.237837075	0.06585611	0.095396044	0.496692187	0.093678976	0.553785009	0.92749906	Bacteria.Firmicutes.Clostridia.Clostridiales.Christensenellaceae.Christensenellaceae_R_7_group	DGLUCY
157451	ENSG00000133943	rs8018001	0.334182864	0.404891231	0.224949203	0.614909619	0.439185987	0.668329724	-0.101242175	-0.072382589	0.451394185	0.797170412	0.082638249	0.143186844	0.919841614	0.586687243	0.997187614	0.939443101	Bacteria.Bacteroidetes.Bacteroidia.Bacteroidales	DGLUCY
157452	ENSG00000133943	rs8018001	0.879667774	0.084601668	0.210510573	0.294696306	0.022984488	0.39423876	0.071240915	0.074180666	0.151226436	0.225104702	0.056332279	0.070220278	0.404894599	0.055554234	0.959024967	0.998439902	Bacteria.Verrucomicrobia.Verrucomicrobiae.Verrucomicrobiales.Verrucomicrobiaceae.Akkermansia	DGLUCY
157453	ENSG00000133943	rs8018001	0.986496436	0.396448822	0.482834114	0.983242474	-0.003158277	0.214460808	0.052820081	0.002079978	0.185887585	0.251235977	0.074837108	0.098647474	0.414221163	0.159358546	0.892229383	0.998819627	Bacteria.Firmicutes.Clostridia.Clostridiales.Ruminococcaceae.Ruminococcaceae_UCG_003	DGLUCY
157454	ENSG00000133943	rs8018001	0.804407539	0.514393044	0.817877561	0.810463563	-0.053107321	0.201189793	0.017181298	-0.024682572	0.213573769	0.306877187	0.074310205	0.1024999	0.513834033	0.295639649	0.998896274	0.997147204	Bacteria.Proteobacteria.Deltaproteobacteria.Desulfovibrionales.Desulfovibrionaceae.Desulfovibrio	DGLUCY
157455	ENSG00000133943	rs8018001	0.465081901	0.121835085	0.784063358	0.337953585	-0.11252746	0.413143294	0.027202418	-0.161313984	0.1531326	0.263554932	0.098859075	0.167106254	0.258522355	0.054783851	0.881280543	0.932621675	Bacteria.Actinobacteria	DGLUCY
157456	ENSG00000133943	rs8018001	0.473627771	0.162419375	0.59344666	0.095996963	-0.097413376	0.293554844	-0.030314861	0.173027539	0.135149483	0.207749313	0.056505189	0.102439207	0.202597084	0.055764729	0.99935717	0.949725174	Bacteria.Firmicutes.Erysipelotrichia.Erysipelotrichales.Erysipelotrichaceae.Erysipelotrichaceae_UCG_003	DGLUCY
157457	ENSG00000133943	rs8018001	0.753876585	0.38713161	0.886319521	0.969640514	-0.067244941	0.24521579	0.011884712	-0.003905612	0.21357101	0.281636145	0.082805813	0.102225013	0.491157041	0.191475766	0.856780174	0.996502544	Bacteria.Firmicutes.Clostridia.Clostridiales.Family_XI	DGLUCY
157458	ENSG00000133943	rs8018001	0.844376301	0.991932366	0.244045265	0.13571172	0.03285968	0.002687373	0.127510824	-0.272194285	0.166728794	0.264754912	0.108465018	0.180177761	0.442226984	0.276609952	0.999005033	0.870684181	Bacteria.Actinobacteria.Coriobacteriia.Coriobacteriales	DGLUCY
157459	ENSG00000133943	rs8018001	0.707053086	0.748811803	0.54104343	0.994618891	0.167715612	0.261170568	-0.055633475	-0.001118989	0.444313499	0.812178364	0.090537536	0.165280034	0.917100185	0.746983412	0.999135888	0.99931625	Bacteria.Firmicutes.Clostridia.Clostridiales.Ruminococcaceae	DGLUCY
157460	ENSG00000133943	rs8018001	0.334161429	0.404190867	0.224943613	0.614062306	0.439193618	0.669498738	-0.101240553	-0.072566811	0.451381866	0.797369018	0.082635918	0.143207415	0.919593891	0.584360837	0.997675757	0.942693919	Bacteria.Bacteroidetes	DGLUCY
157461	ENSG00000133943	rs8018001	0.753066812	0.088188861	0.478114076	0.198900802	0.076138798	0.587699656	0.066547707	0.187597553	0.24099787	0.339506261	0.093274408	0.144536755	0.677791752	0.167104276	0.816954328	0.913834648	Bacteria.Firmicutes.Clostridia.Clostridiales.Ruminococcaceae.Anaerotruncus	DGLUCY
157462	ENSG00000133943	rs8018001	0.773396965	0.771863494	0.571117088	0.344934728	-0.043449625	0.081514246	0.028462067	-0.082024873	0.150273643	0.279973161	0.049995156	0.086216529	0.290610298	0.198779349	0.955858825	0.966245262	Bacteria.Firmicutes.Clostridia.Clostridiales.Lachnospiraceae.Tyzzerella	DGLUCY
157463	ENSG00000133943	rs8018001	0.328905639	0.163560792	0.445369019	0.404541873	-0.153206953	0.404336287	-0.041111348	0.075732605	0.155744017	0.286938859	0.053542296	0.09026484	0.26845584	0.081042936	0.975699737	0.99999132	Bacteria.Firmicutes.Clostridia.Clostridiales.Clostridiaceae_1	DGLUCY
157464	ENSG00000133943	rs8018001	0.694939239	0.424548225	0.751424863	0.712734431	-0.063087368	0.202550807	0.025250056	-0.050348108	0.16015817	0.252049422	0.079376412	0.136149946	0.351743082	0.145769611	0.991744893	0.887089199	Bacteria.Firmicutes.Bacilli.Lactobacillales.Carnobacteriaceae	DGLUCY
157465	ENSG00000133943	rs8018001	0.298581481	0.033766998	0.453563875	0.066835516	-0.187318547	0.595849672	-0.051831272	0.185364293	0.178762045	0.274744449	0.068740487	0.099443077	0.283953189	0.039746781	0.83555609	0.900355593	Bacteria.Firmicutes.Clostridia.Clostridiales.Ruminococcaceae.Ruminococcus_2	DGLUCY
157466	ENSG00000133943	rs8018001	0.649788807	0.277690594	0.570742159	0.998002153	-0.064988128	0.255080662	-0.040594	0.000325645	0.142464945	0.233015468	0.071235986	0.129554091	0.239258019	0.084253456	0.997117901	0.961817123	Bacteria.Firmicutes.Clostridia.Clostridiales.Lachnospiraceae.Eubacterium_hallii_group	DGLUCY
157467	ENSG00000133943	rs8018001	0.13278955	0.432907347	0.094745128	0.541889688	0.942952375	1.052174661	-0.172220839	-0.137652732	0.619434569	1.333341652	0.101568644	0.224485825	0.999435429	0.973519689	0.999968393	0.999515331	Bacteria.Firmicutes	DGLUCY
157468	ENSG00000133943	rs8018001	0.763961184	0.583718242	0.325123667	0.84281429	0.063065889	0.154198931	0.066990126	-0.019111069	0.209142194	0.279998657	0.067565194	0.095992406	0.41668137	0.287726729	0.604821325	0.932719485	Bacteria.Firmicutes.Clostridia.Clostridiales.Lachnospiraceae.Lachnospiraceae_UCG_010	DGLUCY
157469	ENSG00000133943	rs8018001	0.730222103	0.809187835	0.410928584	0.814027496	0.088067573	0.133409206	-0.073913895	0.050102221	0.25429665	0.550233791	0.089311772	0.212126269	0.707769944	0.536207737	0.883578116	0.93080513	Bacteria.Firmicutes.Negativicutes.Selenomonadales	DGLUCY
157470	ENSG00000133943	rs8018001	0.31361245	0.601191879	0.445042845	0.571661484	-0.183742946	0.149088257	-0.051181731	-0.05949602	0.18093077	0.283838796	0.06660972	0.104656307	0.297108767	0.294088707	0.675702166	0.992887087	Bacteria.Firmicutes.Clostridia.Clostridiales.Ruminococcaceae.Ruminococcus_1	DGLUCY
157471	ENSG00000133943	rs8018001	0.369302402	0.946800647	0.086341444	0.13770101	0.186728603	-0.01747052	0.124236064	-0.131618361	0.206544599	0.260819218	0.071341921	0.087574675	0.324027785	0.343163578	0.999858829	0.929555963	Bacteria.Proteobacteria.Betaproteobacteria.Neisseriales.Neisseriaceae.Eikenella	DGLUCY
157472	ENSG00000133943	rs8018001	0.407392422	0.393191677	0.551943857	0.831970094	-0.118196023	0.211289686	0.039818638	0.02555803	0.141739141	0.245811928	0.06659071	0.119973709	0.190757115	0.119113288	0.999694213	0.908553199	Bacteria.Firmicutes.Clostridia.Clostridiales.Lachnospiraceaencultured	DGLUCY
157473	ENSG00000133943	rs8018001	0.68914029	0.234804983	0.900296826	0.619604736	-0.07480767	0.329279692	-0.010657222	-0.071202518	0.186175643	0.274583636	0.084731211	0.142747859	0.381662976	0.134414168	0.933072344	0.927561557	Bacteria.Firmicutes.Clostridia.Clostridiales.Lachnospiraceae.Blautia	DGLUCY
157474	ENSG00000133943	rs8018001	0.34565406	0.141497312	0.436463596	0.369627579	-0.147912059	0.334292963	0.03559866	-0.066433508	0.155704314	0.224608082	0.045463738	0.073533805	0.269904888	0.076433005	0.997282517	0.999171204	Bacteria.Proteobacteria.Gammaproteobacteria.Enterobacteriales.Enterobacteriaceae	DGLUCY
157475	ENSG00000133943	rs8018001	0.972865369	0.942120023	0.618510367	0.272350798	-0.007208735	-0.023834892	0.037446003	-0.125238059	0.211115072	0.327012471	0.07483787	0.113127344	0.554865196	0.460875044	0.999878354	0.956334455	Bacteria.Bacteroidetes.Bacteroidia.Bacteroidales.Porphyromonadaceae.Barnesiella	DGLUCY
157476	ENSG00000133943	rs8018001	0.462305846	0.201633381	0.286878191	0.361279988	0.244526345	0.845668679	-0.067308403	-0.116181344	0.330694098	0.655574852	0.062681868	0.126364943	0.856494616	0.425724615	0.999973618	0.989705988	Bacteria.Bacteroidetes.Bacteroidia.Bacteroidales.Bacteroidaceae.Bacteroides	DGLUCY
157477	ENSG00000133943	rs8018001	0.410523542	0.493397016	0.583453749	0.885449837	-0.191251175	0.279162283	-0.05548362	0.019455779	0.230891978	0.405284627	0.100677739	0.134520234	0.474731655	0.308823244	0.99032513	0.92195328	Bacteria.Firmicutes.Clostridia.Clostridiales.Ruminococcaceae.Ruminococcaceae_UCG_013	DGLUCY
157478	ENSG00000133943	rs8018001	0.458044556	0.318802887	0.77274514	0.835857934	-0.101209476	0.223072759	-0.022166145	-0.023980995	0.135574893	0.22204584	0.076436977	0.115277998	0.220552954	0.094156816	0.957457667	0.998755611	Bacteria.Actinobacteria.Actinobacteria.Bifidobacteriales.Bifidobacteriaceae	DGLUCY
157479	ENSG00000133943	rs8018001	0.692890655	0.732707172	0.666488562	0.27820987	-0.058440695	0.088393848	-0.023599722	0.112460629	0.147318365	0.257709883	0.054509849	0.102844555	0.341302148	0.244458576	0.792793343	0.924859795	Bacteria.Proteobacteria.Betaproteobacteria.Burkholderiales.Alcaligenaceae	DGLUCY
157480	ENSG00000133943	rs8018001	0.75721588	0.047930571	0.776077094	0.063442437	-0.050066562	0.496891458	-0.017577233	-0.220755314	0.161273553	0.246466802	0.061540536	0.116903535	0.458512627	0.040138935	0.633086616	0.788390514	Bacteria.Firmicutes.Clostridia.Clostridiales.Lachnospiraceae.Anaerostipes	DGLUCY
157481	ENSG00000133943	rs8018001	0.537316617	0.239532268	0.869710182	0.651415419	-0.084458232	0.252479931	0.00941447	-0.035695767	0.136186448	0.21269718	0.057169708	0.078643004	0.218959359	0.074065469	0.910665118	0.910573867	Bacteria.Fusobacteria.Fusobacteriia.Fusobacteriales	DGLUCY
157482	ENSG00000133943	rs8018001	0.38701956	0.096451856	0.561453584	0.23772715	-0.189785353	0.524259497	-0.05576931	0.173618584	0.217921237	0.310816338	0.095547244	0.145694623	0.379883174	0.106608307	0.859023042	0.795840942	Bacteria.Firmicutes.Clostridia.Clostridiales.Ruminococcaceae.Ruminiclostridium_9	DGLUCY
157483	ENSG00000133943	rs8018001	0.277908272	0.108143539	0.372874684	0.263143106	-0.228487856	0.562563075	0.05362135	-0.118458514	0.208818453	0.345335623	0.059759092	0.104944636	0.418297245	0.107310759	0.996566686	0.997858307	Bacteria.Proteobacteria.Gammaproteobacteria	DGLUCY
157484	ENSG00000133943	rs8018001	0.455504802	0.323541011	0.777568263	0.815759041	-0.101965251	0.221002408	-0.021509096	-0.026520536	0.135815541	0.222166175	0.075825542	0.113359815	0.227599948	0.08773318	0.903383495	0.993111591	Bacteria.Actinobacteria.Actinobacteria.Bifidobacteriales.Bifidobacteriaceae.Bifidobacterium	DGLUCY
157485	ENSG00000133943	rs8018001	0.717143062	0.72186304	0.324658851	0.6430525	0.079054669	0.118401891	-0.067263937	0.052386097	0.21726642	0.331178322	0.06777572	0.112511169	0.567231198	0.33429814	0.9994853	0.999502343	Bacteria.Firmicutes.Clostridia.Clostridiales.Lachnospiraceae.Ruminococcus_gnavus_group	DGLUCY
157486	ENSG00000133943	rs8018001	0.435537534	0.182111315	0.667176149	0.550335851	-0.13315257	0.310888026	-0.032859118	0.06650612	0.16970728	0.230508125	0.076063996	0.110772044	0.258194758	0.085845302	0.981744939	0.998719086	Bacteria.Firmicutes.Bacilli.Bacillales.Family_XI.Gemella	DGLUCY
157487	ENSG00000133943	rs8018001	0.153335462	0.731702958	0.108443407	0.893678504	0.879154091	0.377785436	-0.165641718	-0.025356895	0.608521994	1.097132433	0.101769194	0.18898326	0.997454612	0.874868214	0.997650199	0.999159905	Bacteria.Firmicutes.Clostridia.Clostridiales	DGLUCY
157488	ENSG00000133943	rs8018001	0.224960657	0.893610096	0.008213214	0.080325824	0.20509658	-0.032632725	-0.168525317	0.182321357	0.167412896	0.243052193	0.06180429	0.102628028	0.207515744	0.26769596	0.335457903	0.892087739	Bacteria.Firmicutes.Clostridia.Clostridiales.Lachnospiraceae.Lachnoclostridium	DGLUCY
157489	ENSG00000133943	rs8018001	0.769870008	0.459779283	0.625608739	0.644686084	-0.047257666	0.187517633	0.037822272	-0.062484066	0.160866456	0.252164843	0.077149154	0.134862972	0.365926031	0.160578181	0.962073978	0.869034883	Bacteria.Firmicutes.Bacilli.Lactobacillales.Carnobacteriaceae.Granulicatella	DGLUCY
157490	ENSG00000133943	rs8018001	0.42702417	0.221582217	0.638985074	0.812134811	-0.114336696	0.268952616	-0.027449244	0.01844158	0.143044933	0.2179214	0.058238159	0.077277524	0.178589494	0.074660642	0.968802863	0.997181136	Bacteria.Bacteroidetes.Bacteroidia.Bacteroidales.Prevotellaceae	DGLUCY
157491	ENSG00000133943	rs8018001	0.437755756	0.335517795	0.683603322	0.718911987	-0.147545178	0.37796852	0.032586724	-0.07707914	0.188967169	0.389557253	0.079599278	0.213231269	0.344149572	0.228233044	0.934906803	0.86416948	Bacteria.Firmicutes.Erysipelotrichia.Erysipelotrichales	DGLUCY
157492	ENSG00000133943	rs8018001	0.49021473	0.128277435	0.525507035	0.139159571	-0.09401416	0.328012651	0.040687881	-0.188883017	0.135485763	0.212917237	0.063741979	0.126150319	0.270885946	0.044337745	0.977260763	0.896882897	Bacteria.Firmicutes.Negativicutes.Selenomonadales.Veillonellaceae.Veillonella	DGLUCY
157493	ENSG00000133943	rs8018001	0.581504368	0.246601322	0.894733386	0.74685156	-0.081302716	0.251815164	0.011988426	0.042553284	0.146765362	0.215377775	0.090249764	0.131269153	0.254377567	0.075791549	0.917770889	0.997132292	Bacteria.Firmicutes.Bacilli.Bacillales	DGLUCY
157494	ENSG00000133943	rs8018001	0.525835415	0.488215593	0.803249866	0.350094522	-0.085183973	0.156498682	0.014692552	0.091559872	0.133556158	0.224494209	0.058731787	0.097281409	0.200375585	0.123525888	0.996960949	0.882457945	Bacteria.Bacteroidetes.Bacteroidia.Bacteroidales.Rikenellaceae	DGLUCY
157495	ENSG00000133943	rs8018001	0.112819862	0.281534032	0.027468468	0.035922506	0.39987737	-0.391733784	0.210444003	-0.249965145	0.248776997	0.360745689	0.093298582	0.116682162	0.23512342	0.209456307	0.997947728	0.9977362	Bacteria.Actinobacteria.Actinobacteria.Micrococcales	DGLUCY
157496	ENSG00000133943	rs8018001	0.915066513	0.11243816	0.230865628	0.352103551	0.016288255	0.360626979	0.068585929	0.066565003	0.152133047	0.224115343	0.056707745	0.071022215	0.434198657	0.066786588	0.951035712	0.99789802	Bacteria.Verrucomicrobia	DGLUCY
157497	ENSG00000133943	rs8018001	0.710586287	0.894314842	0.953017629	0.389919734	-0.079430943	0.041447515	0.00602473	-0.107608879	0.213124543	0.31077686	0.101862739	0.124324083	0.533998559	0.327692192	0.88941568	0.952091618	Bacteria.Firmicutes.Clostridia.Clostridiales.Lachnospiraceae.Lachnospiraceae_ND3007_group	DGLUCY
157498	ENSG00000133943	rs8018001	0.852268555	0.092369087	0.479624143	0.171832506	0.038547802	0.505315202	0.064385141	0.221919481	0.206173925	0.295815413	0.090554979	0.160627786	0.597889855	0.096976468	0.99792254	0.986607256	Bacteria.Firmicutes.Clostridia.Clostridiales.Family_XIII.Family_XIII_AD3011_group	DGLUCY
157499	ENSG00000133943	rs8018001	0.55583532	0.405243989	0.790967692	0.064668043	-0.079746851	0.174138107	-0.016445171	0.172780574	0.134683962	0.207865357	0.06178958	0.091931837	0.231825121	0.115303347	0.92697622	0.809126613	Bacteria.Firmicutes.Clostridia.Clostridiales.Ruminococcaceae.Ruminococcaceae_UCG_002	DGLUCY
157500	ENSG00000133943	rs8018001	0.482210737	0.056459034	0.669939313	0.138399203	-0.134941432	0.581481271	-0.03152755	0.184191567	0.190916119	0.299406564	0.073632425	0.122776317	0.444638893	0.069524972	0.981084248	0.998600531	Bacteria.Firmicutes.Clostridia.Clostridiales.Ruminococcaceae.Ruminiclostridium_6	DGLUCY
157501	ENSG00000133943	rs8018001	0.238358541	0.301134939	0.080494401	0.42293674	-0.16030587	0.219294795	-0.108932414	-0.067742408	0.134706116	0.210395558	0.061352647	0.084003021	0.139078625	0.073442472	0.254593371	0.943275212	Bacteria.Firmicutes.Clostridia.Clostridiales.Lachnospiraceae.Lachnospira	DGLUCY
157502	ENSG00000133943	rs8018001	0.673192431	0.077870941	0.947789798	0.083827703	-0.059646737	0.384711131	-0.003675348	0.150785099	0.140779987	0.214744468	0.055910757	0.085876644	0.299483879	0.04342339	0.819010281	0.970562572	Bacteria.Firmicutes.Negativicutes.Selenomonadales.Acidaminococcaceae.Phascolarctobacterium	DGLUCY
157503	ENSG00000133943	rs8018001	0.462108319	0.180816338	0.836638119	0.534665468	-0.100218573	0.287018342	-0.01210963	-0.061788667	0.135474196	0.212170938	0.058493782	0.098984799	0.179817002	0.063357756	0.998277807	0.999325446	Bacteria.Bacteroidetes.Bacteroidia.Bacteroidales.Porphyromonadaceae.Parabacteroides	DGLUCY
157504	ENSG00000133943	rs8018001	0.50937323	0.316733596	0.862625623	0.656716374	-0.089282301	0.220617052	0.011669699	0.04827529	0.134567847	0.2186572	0.067175439	0.108118076	0.214092587	0.081833134	0.998525812	0.997174658	Bacteria.Proteobacteria.Deltaproteobacteria.Desulfovibrionales.Desulfovibrionaceae	DGLUCY
157505	ENSG00000133943	rs8018001	0.510899171	0.347053102	0.860165272	0.591698492	-0.088851934	0.208857683	0.01186618	0.059782611	0.13440475	0.220503795	0.067092167	0.110905007	0.214696561	0.093690336	0.997604342	0.996621608	Bacteria.Proteobacteria.Deltaproteobacteria	DGLUCY
157506	ENSG00000133943	rs8018001	0.323477794	0.204451723	0.357419856	0.224734207	-0.14982611	0.277204989	0.070104808	-0.115972477	0.150595247	0.216255283	0.075635597	0.09461737	0.174087155	0.078006584	0.92078388	0.879545817	Bacteria.Firmicutes.Clostridia.Clostridiales.Lachnospiraceae.Fusicatenibacter	DGLUCY
157507	ENSG00000133943	rs8018001	0.627891806	0.843143006	0.970923845	0.609804415	-0.089255554	0.076766444	-0.002250014	-0.05657606	0.183273726	0.386406808	0.061492133	0.110319941	0.457711603	0.370565507	0.998927089	0.934835242	Bacteria.Proteobacteria.Gammaproteobacteria.Enterobacteriales.Enterobacteriaceae.Citrobacter	DGLUCY
157508	ENSG00000133943	rs8018001	0.187308507	0.119166809	0.216837785	0.375968903	-0.232901398	0.387344907	0.086340547	-0.085828542	0.174769204	0.245294133	0.069233366	0.096278283	0.208196466	0.075200833	0.84787276	0.997216401	Bacteria.Firmicutes.Clostridia.Clostridiales.Ruminococcaceae.Subdoligranulum	DGLUCY
157509	ENSG00000133943	rs8018001	0.674336935	0.948106729	0.981477238	0.52975135	-0.079425117	0.026065992	0.001651527	-0.075189514	0.188161685	0.398950786	0.070861397	0.1190136	0.438512228	0.420889364	0.999539454	0.92426646	Bacteria.Firmicutes.Negativicutes.Selenomonadales.Veillonellaceae.Megasphaera	DGLUCY
157510	ENSG00000133943	rs8018001	0.531369527	0.267710513	0.769820154	0.548948605	-0.084156211	0.23494474	0.018413146	0.062619136	0.133733541	0.210159957	0.062664901	0.103935046	0.237353847	0.082302526	0.995339941	0.95533137	Bacteria.Proteobacteria.Deltaproteobacteria.Desulfovibrionales.Desulfovibrionaceae.Bilophila	DGLUCY
157511	ENSG00000133943	rs8018001	0.62837537	0.145270282	0.91902438	0.457566939	-0.078593946	0.410693321	-0.00949603	-0.110324204	0.161609249	0.278598177	0.093044907	0.147626954	0.430210874	0.075435327	0.994136952	0.976249604	Bacteria.Firmicutes.Bacilli.Lactobacillales.Streptococcaceae	DGLUCY
157512	ENSG00000133943	rs8018001	0.50997845	0.233610976	0.997693946	0.900889186	-0.09135441	0.255656059	0.000201076	-0.016317158	0.137888637	0.21264006	0.06930419	0.130510573	0.200921544	0.074966726	0.805109587	0.985398796	Bacteria.Firmicutes.Clostridia.Clostridiales.Lachnospiraceae.Dorea	DGLUCY
157513	ENSG00000133943	rs8018001	0.94224485	0.535566915	0.535870693	0.889490803	0.016086476	0.20391988	-0.056091285	0.019050554	0.221182806	0.327401758	0.090124158	0.136568592	0.515296103	0.277572365	0.99759175	0.986746924	Bacteria.Firmicutes.Clostridia.Clostridiales.Lachnospiraceae.Lachnospiraceae_UCG_008	DGLUCY
157514	ENSG00000133943	rs8018001	0.62199374	0.30079452	0.77957743	0.478860164	-0.177969033	0.731758759	0.024199291	-0.124524505	0.359248504	0.701564783	0.086108234	0.174833109	0.816950082	0.472349026	0.999330493	0.996754281	Bacteria.Proteobacteria	DGLUCY
157515	ENSG00000133943	rs8018001	0.731262916	0.897142067	0.812545608	0.181106424	-0.054683543	-0.038155165	0.016827691	-0.15425523	0.158536581	0.294001101	0.07067223	0.114106129	0.38944497	0.257739291	0.856309465	0.981481548	Bacteria.Firmicutes.Clostridia.Clostridiales.Lachnospiraceae.Eubacterium_eligens_group	DGLUCY
157516	ENSG00000133943	rs8018001	0.527272139	0.489103556	0.814464918	0.346880641	-0.084866785	0.156155804	0.01388032	0.092269566	0.133523448	0.224462081	0.058908657	0.097379535	0.201761748	0.125955668	0.999305472	0.867780426	Bacteria.Bacteroidetes.Bacteroidia.Bacteroidales.Rikenellaceae.Alistipes	DGLUCY
157517	ENSG00000133943	rs8018001	0.316963318	0.126841186	0.32288036	0.19552258	-0.150022892	0.333095381	0.044845406	-0.089093247	0.148761311	0.215387778	0.04501958	0.068120634	0.220250062	0.0534101	0.999492402	0.999741582	Bacteria.Proteobacteria.Gammaproteobacteria.Enterobacteriales.Enterobacteriaceae.Escherichia_Shigella	DGLUCY
157518	ENSG00000133943	rs8018001	0.53236669	0.375945783	0.625487272	0.491268069	-0.084135157	0.202455609	0.036981506	-0.097928686	0.13402643	0.227093787	0.075407624	0.141471566	0.22219144	0.115000577	0.999670759	0.996530704	Bacteria.Firmicutes.Clostridia.Clostridiales.Ruminococcaceae.Flavonifractor	DGLUCY
157519	ENSG00000133943	rs8018001	0.198477676	0.025346497	0.188136206	0.031204924	-0.260124409	0.566978673	-0.10907331	0.228730353	0.200224717	0.24771341	0.082004319	0.10386462	0.334358266	0.046091648	0.998832683	0.837847326	Bacteria.Firmicutes.Clostridia.Clostridiales.Ruminococcaceae.Eubacterium_coprostanoligenes_group	DGLUCY
157520	ENSG00000133943	rs8018001	0.454279054	0.424623329	0.733316026	0.647391062	-0.114103925	0.194665142	-0.020287997	-0.040783527	0.151569692	0.242276164	0.059289644	0.088751651	0.270797366	0.13022949	0.958282233	0.979585985	Bacteria.Firmicutes.Erysipelotrichia.Erysipelotrichales.Erysipelotrichaceae.Erysipelatoclostridium	DGLUCY
157521	ENSG00000133943	rs8018001	0.851012338	0.512496758	0.294049929	0.437320804	-0.027495964	0.164994764	0.081221668	-0.079644721	0.145808057	0.250534136	0.076781632	0.101907045	0.284930057	0.11074958	0.987128526	0.935449612	Bacteria.Proteobacteria.Gammaproteobacteria.Pseudomonadales	DGLUCY
157522	ENSG00000133943	rs8018001	0.236771147	0.455055854	0.187488037	0.794892315	-0.172255416	0.182980648	-0.088814555	-0.027658082	0.144253172	0.243482681	0.066673936	0.105956258	0.173243556	0.101044361	0.393543603	0.991126776	Bacteria.Firmicutes.Clostridia.Clostridiales.Peptostreptococcaceae.Intestinibacter	DGLUCY
157523	ENSG00000133943	rs8018001	0.903342596	0.165891465	0.479253624	0.448541542	-0.019759963	0.332968172	0.046801171	0.072651587	0.162080048	0.237619681	0.065768174	0.095285333	0.496809797	0.092458849	0.548694312	0.934137909	Bacteria.Firmicutes.Clostridia.Clostridiales.Christensenellaceae	DGLUCY
157524	ENSG00000133943	rs8018001	0.428681238	0.18824862	0.131395411	0.409949941	-0.105319128	0.276033487	-0.075329714	0.063453755	0.132238956	0.207583114	0.049303569	0.076511565	0.196010621	0.058934956	0.600299634	0.827486509	Bacteria.Firmicutes.Negativicutes.Selenomonadales.Veillonellaceae.Dialister	DGLUCY
157525	ENSG00000133943	rs8018001	0.472701104	0.182955821	0.833537992	0.54574247	-0.102672329	0.299830615	0.020692411	-0.085232517	0.142146484	0.222745134	0.098062681	0.140337839	0.195975679	0.060350965	0.822239037	0.9138367	Bacteria.Actinobacteria.Actinobacteria	DGLUCY
157526	ENSG00000133943	rs8018001	0.670999974	0.709953994	0.92363265	0.625974774	-0.075235242	0.124532543	0.005034455	-0.044523968	0.176314347	0.333374925	0.052315982	0.090915601	0.442728193	0.274812203	0.890004484	0.998607976	Bacteria.Firmicutes.Clostridia.Clostridiales.Lachnospiraceae.Tyzzerella_4	DGLUCY
157527	ENSG00000133943	rs8018001	0.834428994	0.254882596	0.352381288	0.528295594	-0.029730992	0.239838468	-0.049208725	-0.048437602	0.141666817	0.208788206	0.052534251	0.076398118	0.3772991	0.102310265	0.681325499	0.839612064	Bacteria.Firmicutes.Clostridia.Clostridiales.Lachnospiraceae.Roseburia	DGLUCY
157528	ENSG00000133943	rs8018001	0.84752179	0.258533179	0.678032539	0.898974429	-0.035192359	0.269981901	0.025432807	0.008469773	0.182296639	0.236858118	0.06098595	0.066453481	0.496555807	0.152840285	0.847760408	0.992983476	Bacteria.Bacteroidetes.Bacteroidia.Bacteroidales.Prevotellaceae.Prevotella_9	DGLUCY
157529	ENSG00000133943	rs8018001	0.66217952	0.171677184	0.836114715	0.54782158	-0.070187399	0.382960958	-0.019120412	-0.089539768	0.159911563	0.2770895	0.09205904	0.148198456	0.419463151	0.084248875	0.978613798	0.980405449	Bacteria.Firmicutes.Bacilli.Lactobacillales.Streptococcaceae.Streptococcus	DGLUCY
157530	ENSG00000133943	rs8018001	0.287524614	0.120201789	0.365135242	0.278379084	-0.169849745	0.468629064	-0.050325467	0.101864906	0.15838904	0.297616069	0.055181017	0.093187935	0.264362645	0.076045189	0.99714486	0.996602117	Bacteria.Firmicutes.Clostridia.Clostridiales.Clostridiaceae_1.Clostridium_sensu_stricto_1	DGLUCY
157531	ENSG00000133943	rs8018001	0.444415888	0.339358681	0.695583126	0.725393584	-0.145186618	0.374698315	0.031310234	-0.075244011	0.188689854	0.389291338	0.079663647	0.213287772	0.345130601	0.227041872	0.928631531	0.862626287	Bacteria.Firmicutes.Erysipelotrichia.Erysipelotrichales.Erysipelotrichaceae	DGLUCY
157532	ENSG00000133943	rs8018001	0.598752412	0.392873099	0.781125294	0.726602826	-0.175974466	0.402750918	0.024539706	-0.045746413	0.33278722	0.468238539	0.087953748	0.130271691	0.792679449	0.371399548	0.998803525	0.997226571	Bacteria.Firmicutes.Clostridia.Clostridiales.Lachnospiraceae.Eubacterium_rectale_group	DGLUCY
157533	ENSG00000133943	rs8018001	0.962185593	0.782626888	0.561390516	0.164997756	-0.009415812	-0.088990573	0.049899043	-0.209226955	0.197835304	0.321216732	0.085476151	0.148993005	0.638802693	0.380694423	0.99991226	0.982046009	Bacteria.Actinobacteria.Coriobacteriia.Coriobacteriales.Coriobacteriaceae.Collinsella	DGLUCY
157534	ENSG00000133943	rs8018001	0.357223766	0.035828667	0.489108382	0.052077195	-0.165877383	0.550954517	-0.050862675	0.231978028	0.178890517	0.257047369	0.073112038	0.117231058	0.281770608	0.03687358	0.751637704	0.817257939	Bacteria.Bacteroidetes.Bacteroidia.Bacteroidales.Porphyromonadaceae.Odoribacter	DGLUCY
157535	ENSG00000133943	rs8018001	0.507240589	0.265310101	0.983257047	0.817330668	-0.090182961	0.242618663	-0.001415012	0.028231787	0.135241186	0.21592729	0.067168435	0.121732008	0.199171994	0.082671896	0.999160666	0.997201293	Bacteria.Firmicutes.Clostridia.Clostridiales.Lachnospiraceae.Coprococcus_1	DGLUCY
157536	ENSG00000133943	rs8018001	0.24401812	0.16855165	0.074977506	0.345988876	-0.16029502	0.302149238	-0.132051862	0.100019426	0.136344432	0.2170015	0.072971915	0.105362235	0.164827624	0.051837754	0.391521489	0.829477049	Bacteria.Firmicutes.Clostridia.Clostridiales.Peptostreptococcaceae	DGLUCY
157537	ENSG00000133943	rs8018001	0.516108003	0.177672463	0.890831028	0.649732096	-0.088446493	0.311946943	-0.009151083	-0.046044556	0.135462136	0.228914347	0.066412454	0.100919897	0.207290983	0.065503363	0.941358373	0.993295108	Bacteria.Proteobacteria.Gammaproteobacteria.Pasteurellales.Pasteurellaceae.Haemophilus	DGLUCY
157538	ENSG00000133943	rs8018001	0.463793671	0.289126079	0.765814704	0.975979938	-0.102646511	0.251668177	-0.0221166	0.004177171	0.139282184	0.235474412	0.073942762	0.138200875	0.232414323	0.088192964	0.998043854	0.987508376	Bacteria.Firmicutes.Clostridia.Clostridiales.Ruminococcaceaencultured	DGLUCY
157539	ENSG00000133943	rs8018001	0.850144908	0.333152051	0.340883293	0.917974191	0.034561815	0.275052029	-0.06722517	-0.012478363	0.182203696	0.28209119	0.070065746	0.120695724	0.545549591	0.171375356	0.761472878	0.91957189	Bacteria.Firmicutes.Negativicutes.Selenomonadales.Veillonellaceae	DGLUCY
157540	ENSG00000133943	rs8018001	0.65693023	0.135464716	0.919800547	0.410590377	-0.076386623	0.442203439	-0.009225944	-0.120714116	0.171190769	0.29252648	0.091276475	0.145755563	0.448932847	0.080912682	0.994531839	0.973447285	Bacteria.Firmicutes.Bacilli.Lactobacillales	DGLUCY
157541	ENSG00000133943	rs8018001	0.883288468	0.163789412	0.429330438	0.317915399	0.027989151	0.361370358	0.080718832	0.151140189	0.189911751	0.256589221	0.101494109	0.15016664	0.53306654	0.107758576	0.998820086	0.961415255	Bacteria.Firmicutes.Clostridia.Clostridiales.Family_XIII	DGLUCY
157542	ENSG00000133943	rs8018001	0.510106491	0.281212334	0.978053299	0.863526186	-0.090179454	0.241668016	0.001284772	-0.013054584	0.136156518	0.222400777	0.046523293	0.075648349	0.209661855	0.082116505	0.822205028	0.996510265	Bacteria.Proteobacteria.Betaproteobacteria.Burkholderiales.Alcaligenaceae.Sutterella	DGLUCY
157543	ENSG00000133943	rs8018001	0.504400841	0.327276208	0.809653556	0.76432413	-0.11842721	0.329651487	-0.015659878	0.036659654	0.176411686	0.333975101	0.064748906	0.121765626	0.390147475	0.17388775	0.887124492	0.995071635	Bacteria.Firmicutes.Erysipelotrichia.Erysipelotrichales.Erysipelotrichaceae.Clostridium_innocuum_group	DGLUCY
157544	ENSG00000133943	rs8018001	0.562502485	0.98688571	0.255603383	0.417910893	0.139538094	0.006302001	0.111932251	-0.104155828	0.239708539	0.38192969	0.097590532	0.127760592	0.494837402	0.452377444	0.998891856	0.999590371	Bacteria.Firmicutes.Bacilli.Bacillales.Staphylococcaceae.Staphylococcus	DGLUCY
157545	ENSG00000133943	rs8018001	0.84894429	0.458684289	0.689960201	0.986771442	-0.036524672	0.265355566	-0.037704954	0.002662428	0.191002246	0.355964845	0.094099352	0.159961235	0.54046955	0.232766389	0.967317857	0.939942801	Bacteria.Firmicutes.Bacilli	DGLUCY
157546	ENSG00000133943	rs8018001	0.633067558	0.14345144	0.943520311	0.273828093	-0.065923235	0.31460087	0.004021454	0.094893755	0.137432694	0.212431875	0.056544312	0.085984271	0.313993437	0.05700002	0.924395586	0.947092009	Bacteria.Firmicutes.Negativicutes.Selenomonadales.Acidaminococcaceae	DGLUCY
157547	ENSG00000133943	rs8018001	0.830458545	0.490027013	0.374352864	0.85010115	0.043261822	0.224320781	0.075796769	-0.023329149	0.201239567	0.323133025	0.084736127	0.122950748	0.623618188	0.315210437	0.948905015	0.966332496	Bacteria.Firmicutes.Clostridia.Clostridiales.Ruminococcaceae.Ruminococcaceae_NK4A214_group	DGLUCY
157548	ENSG00000133943	rs8018001	0.286498214	0.377359403	0.301936884	0.984825867	-0.166318498	0.240806164	-0.093154028	0.00265864	0.154763218	0.27091767	0.089523346	0.139251106	0.217272534	0.126177645	0.999672451	0.998587032	Bacteria.Firmicutes.Clostridia.Clostridiales.Ruminococcaceae.Butyricicoccus	DGLUCY
157549	ENSG00000133943	rs8018001	0.346672734	0.199223578	0.030278303	0.217082091	-0.123582501	0.265690062	0.111389129	-0.095542112	0.13037	0.20485308	0.050290988	0.076652978	0.175716821	0.053118645	0.56523496	0.903004347	Bacteria.Firmicutes.Clostridia.Clostridiales.Lachnospiraceae.Lachnospiraceae_NK4A136_group	DGLUCY
157550	ENSG00000133943	rs8018001	0.605386998	0.29279271	0.885863646	0.546122024	-0.122047006	0.536310698	0.007556042	-0.067443296	0.235068925	0.505662919	0.052434385	0.111152686	0.595117591	0.285147171	0.9911218	0.912802156	Bacteria.Firmicutes.Clostridia.Clostridiales.Ruminococcaceae.Faecalibacterium	DGLUCY
157551	ENSG00000133962	rs61237505	0.229699436	0.114210005	0.353598283	0.998590298	-0.205243481	0.50355521	-0.06352922	-0.000214344	0.169269214	0.314510949	0.067995338	0.120851965	0.268931371	0.075661648	0.996596763	0.999791394	Bacteria.Firmicutes.Clostridia.Clostridiales.Ruminococcaceae.Ruminococcaceae_UCG_005	CATSPERB
157552	ENSG00000133962	rs61237505	0.411446071	0.036453964	0.810210841	0.716315798	-0.110434513	0.551277928	-0.012554396	0.036430496	0.133588903	0.258093554	0.052064137	0.099816733	0.197775781	0.018497906	0.922225994	0.896668897	Bacteria.Proteobacteria.Betaproteobacteria.Burkholderiales.Alcaligenaceae.Parasutterella	CATSPERB
157553	ENSG00000133962	rs61237505	0.418940734	0.024416657	0.771704626	0.467551902	-0.107906656	0.560986044	0.017415302	-0.092476595	0.132656191	0.243462075	0.059772681	0.126548564	0.171295736	0.014538627	0.934026774	0.987424055	Bacteria.Proteobacteria.Gammaproteobacteria.Pasteurellales.Pasteurellaceae	CATSPERB
157554	ENSG00000133962	rs61237505	0.624078588	0.048702842	0.915492891	0.565252264	-0.088947163	0.618270845	0.007273235	0.071615738	0.180631117	0.307763258	0.06827643	0.123899793	0.417980034	0.051220971	0.893124555	0.992480232	Bacteria.Firmicutes.Clostridia.Clostridiales.Ruminococcaceae.Ruminococcus_2	CATSPERB
157555	ENSG00000133962	rs61237505	0.120426395	0.053148668	0.170549319	0.462800863	-0.316476362	0.710133084	-0.097694941	0.093391698	0.201111266	0.360546864	0.070497968	0.126442026	0.230190687	0.073712877	0.998896274	0.99087052	Bacteria.Proteobacteria.Deltaproteobacteria.Desulfovibrionales.Desulfovibrionaceae.Desulfovibrio	CATSPERB
157556	ENSG00000133962	rs61237505	0.965326788	0.061571242	0.425448991	0.859338049	0.008023132	0.472820159	0.051848162	-0.015770252	0.183856802	0.248558856	0.064644877	0.088636069	0.532663089	0.053588476	0.999858829	0.957708045	Bacteria.Proteobacteria.Betaproteobacteria.Neisseriales.Neisseriaceae.Eikenella	CATSPERB
157557	ENSG00000133962	rs61237505	0.222171007	0.023719274	0.152352482	0.419122404	-0.167842603	0.538623323	0.090146147	-0.086286291	0.136171423	0.232559945	0.062244659	0.106118612	0.130058299	0.014129792	0.999694213	0.890011853	Bacteria.Firmicutes.Clostridia.Clostridiales.Lachnospiraceaencultured	CATSPERB
157558	ENSG00000133962	rs61237505	0.284357167	0.557342848	0.383253871	0.426572115	-0.17430074	0.232888439	0.052259453	0.109412537	0.161465284	0.394833261	0.059530611	0.136749974	0.254526152	0.210809069	0.739911459	0.978350333	Bacteria.Proteobacteria.Betaproteobacteria	CATSPERB
157559	ENSG00000133962	rs61237505	0.217313448	0.220027864	0.304733061	0.800125343	-0.198320831	0.586422845	-0.048478023	0.040181832	0.159192873	0.473539	0.046861015	0.158057054	0.235509129	0.121558577	0.86527713	0.998607976	Bacteria.Firmicutes.Clostridia.Clostridiales.Lachnospiraceae.Tyzzerella_4	CATSPERB
157560	ENSG00000133962	rs61237505	0.156464322	0.147978073	0.238901713	0.766796813	-0.331527999	0.600733669	-0.10714786	0.04678858	0.231247007	0.410300625	0.090142414	0.157108	0.380619737	0.223864802	0.760799503	0.937023107	Bacteria.Firmicutes.Clostridia.Clostridiales.Ruminococcaceae.Anaerotruncus	CATSPERB
157561	ENSG00000133962	rs61237505	0.128648568	0.042873319	0.179436323	0.292217884	-0.517641674	0.955119591	0.085152886	-0.099417575	0.336340404	0.46242944	0.062745179	0.093623765	0.716256421	0.248098171	0.999973618	0.989705988	Bacteria.Bacteroidetes.Bacteroidia.Bacteroidales.Bacteroidaceae.Bacteroides	CATSPERB
157562	ENSG00000133962	rs61237505	0.589226357	0.149826104	0.671007671	0.509059322	-0.423486927	0.883649424	0.054524398	-0.069617981	0.780404635	0.606327541	0.127781512	0.104851442	0.999435429	0.959065662	0.999968393	0.999515331	Bacteria.Firmicutes	CATSPERB
157563	ENSG00000133962	rs61237505	0.712109882	0.093844375	0.803110344	0.805912092	-0.068238394	0.582203808	-0.021771771	-0.034652118	0.184108989	0.34240104	0.086967155	0.140458296	0.425528427	0.097823953	0.957704296	0.868828632	Bacteria.Firmicutes.Erysipelotrichia.Erysipelotrichales	CATSPERB
157564	ENSG00000133962	rs61237505	0.252027262	0.045244966	0.363106106	0.641393561	-0.176041903	0.587752716	-0.048634954	0.049996742	0.152322605	0.287875739	0.053100858	0.106844607	0.197998046	0.035231303	0.973414458	0.998439902	Bacteria.Verrucomicrobia.Verrucomicrobiae.Verrucomicrobiales.Verrucomicrobiaceae.Akkermansia	CATSPERB
157565	ENSG00000133962	rs61237505	0.305484698	0.034525049	0.388341459	0.980408113	-0.142585078	0.535878206	0.078022601	-0.004281292	0.13804521	0.248175725	0.089840862	0.173669545	0.149190847	0.017004794	0.723778312	0.923497551	Bacteria.Actinobacteria.Actinobacteria	CATSPERB
157566	ENSG00000133962	rs61237505	0.558095237	0.055024915	0.837334924	0.856012695	-0.087231786	0.534273505	0.013114413	0.024003388	0.148174109	0.273446923	0.063622554	0.131760367	0.303384258	0.020738764	0.680008766	0.995873021	Bacteria.Firmicutes.Clostridia.Clostridiales.Peptostreptococcaceae.Intestinibacter	CATSPERB
157567	ENSG00000133962	rs61237505	0.853017384	0.239655548	0.775715158	0.642378423	-0.043818554	0.401312374	0.024449271	-0.062230065	0.235572877	0.33816805	0.085458559	0.133382123	0.596500976	0.187549872	0.961285176	0.997513341	Bacteria.Firmicutes.Clostridia.Clostridiales.Lachnospiraceae.Eubacterium_xylanophilum_group	CATSPERB
157568	ENSG00000133962	rs61237505	0.231783503	0.058781779	0.305135315	0.331173584	-0.520905229	0.957956821	0.09133547	-0.106220814	0.431548856	0.497993128	0.088362997	0.108491118	0.838155061	0.337464474	0.999135888	0.977096731	Bacteria.Firmicutes.Clostridia.Clostridiales.Ruminococcaceae	CATSPERB
157569	ENSG00000133962	rs61237505	0.529846055	0.021199538	0.906675734	0.36321004	-0.098556185	0.595980356	-0.011470524	0.166611871	0.156035511	0.252355989	0.097463377	0.181950659	0.337719928	0.018509433	0.999739884	0.89281868	Bacteria.Actinobacteria.Coriobacteriia.Coriobacteriales.Coriobacteriaceae	CATSPERB
157570	ENSG00000133962	rs61237505	0.458455105	0.031698552	0.909627295	0.423692936	-0.113852775	0.668983857	0.005229871	-0.086202193	0.152651149	0.304697338	0.045895491	0.107069169	0.320484902	0.026676842	0.997282517	0.999171204	Bacteria.Proteobacteria.Gammaproteobacteria.Enterobacteriales.Enterobacteriaceae	CATSPERB
157571	ENSG00000133962	rs61237505	0.369946577	0.032259526	0.403146062	0.395153057	-0.117076662	0.649865182	-0.043062924	0.145482479	0.129676548	0.296993705	0.051173223	0.169960024	0.162939143	0.017183821	0.968802863	0.974832054	Bacteria.Bacteroidetes.Bacteroidia.Bacteroidales.Prevotellaceae	CATSPERB
157572	ENSG00000133962	rs61237505	0.124679565	0.038195102	0.177567031	0.27892495	-0.326317924	0.866154685	-0.121367091	0.185193111	0.209781378	0.409368974	0.089040197	0.169612404	0.286444235	0.066786028	0.988156381	0.852505746	Bacteria.Firmicutes.Clostridia.Clostridiales.Ruminococcaceae.Ruminococcaceae_UCG_013	CATSPERB
157573	ENSG00000133962	rs61237505	0.746481781	0.253387449	0.258197136	0.514726453	0.062055803	0.365067013	-0.099309231	0.088091537	0.191141519	0.316795194	0.08706301	0.134473997	0.51276655	0.157571491	0.946595775	0.933837527	Bacteria.Firmicutes.Bacilli	CATSPERB
157574	ENSG00000133962	rs61237505	0.548607146	0.034120688	0.097446425	0.343808097	-0.076722772	0.523756928	0.094726651	-0.070476116	0.127235171	0.241998414	0.056331419	0.073903632	0.226586907	0.015923082	0.742767915	0.867631154	Bacteria.Fusobacteria.Fusobacteriia.Fusobacteriales.Fusobacteriaceae.Fusobacterium	CATSPERB
157575	ENSG00000133962	rs61237505	0.26791441	0.02578727	0.260287424	0.45208772	-0.150423391	0.583244335	0.078296676	-0.072714799	0.134612826	0.255613305	0.068946453	0.096121088	0.183615288	0.013358616	0.977260763	0.952748511	Bacteria.Firmicutes.Negativicutes.Selenomonadales.Veillonellaceae.Veillonella	CATSPERB
157576	ENSG00000133962	rs61237505	0.551090372	0.050757553	0.873403467	0.330906367	-0.128681665	0.870901183	0.009505503	-0.139667393	0.214738486	0.437555333	0.059421801	0.142573178	0.546601578	0.068627653	0.996566686	0.997858307	Bacteria.Proteobacteria.Gammaproteobacteria	CATSPERB
157577	ENSG00000133962	rs61237505	0.973631191	0.10195966	0.434885889	0.948939122	-0.005801976	0.540251511	0.053760232	0.00774828	0.17485347	0.325673892	0.068421537	0.120526664	0.546067568	0.086797956	0.670939855	0.998431627	Bacteria.Firmicutes.Clostridia.Clostridiales.Ruminococcaceae.Ruminococcus_1	CATSPERB
157578	ENSG00000133962	rs61237505	0.099402334	0.097464645	0.146244243	0.63362378	-0.423020881	0.651004105	0.134739793	-0.060697915	0.253056696	0.387156332	0.091627036	0.126747012	0.33332979	0.173335312	0.817261294	0.914466039	Bacteria.Firmicutes.Negativicutes.Selenomonadales	CATSPERB
157579	ENSG00000133962	rs61237505	0.190252083	0.051701994	0.285719381	0.406014226	-0.252971378	0.734731795	-0.094262152	0.128490649	0.191114826	0.370688394	0.087570204	0.153630002	0.272344465	0.053613061	0.790919956	0.957150765	Bacteria.Firmicutes.Clostridia.Clostridiales.Lachnospiraceae.Lachnospiraceae_ND3007_group	CATSPERB
157580	ENSG00000133962	rs61237505	0.498042835	0.033365713	0.769628072	0.706425987	-0.091921272	0.516401038	-0.016284321	0.039189685	0.134901803	0.237553418	0.055372355	0.103588837	0.233905275	0.014831035	0.998291816	0.97562022	Bacteria.Bacteroidetes.Bacteroidia.Bacteroidales.Porphyromonadaceae	CATSPERB
157581	ENSG00000133962	rs61237505	0.524691878	0.078780921	0.870289448	0.903575914	-0.124211987	0.53910496	-0.011714533	0.01524697	0.194207905	0.301868444	0.07145754	0.125366601	0.45563784	0.067056965	0.999985325	0.999758873	Bacteria.Firmicutes.Clostridia.Clostridiales.Ruminococcaceae.Ruminococcaceae_UCG_014	CATSPERB
157582	ENSG00000133962	rs61237505	0.446142218	0.092799444	0.73201228	0.632468246	-0.14933478	0.661127501	-0.023593653	0.071131394	0.194821877	0.387551378	0.06860102	0.148028819	0.390404346	0.105757569	0.999878354	0.997902266	Bacteria.Bacteroidetes.Bacteroidia.Bacteroidales.Porphyromonadaceae.Barnesiella	CATSPERB
157583	ENSG00000133962	rs61237505	0.653137242	0.234870568	0.907398388	0.447039686	-0.089139806	0.370921384	0.008730254	-0.116919432	0.197433487	0.309352122	0.0747613	0.152835679	0.454262673	0.137456073	0.859453267	0.996502544	Bacteria.Firmicutes.Clostridia.Clostridiales.Family_XI	CATSPERB
157584	ENSG00000133962	rs61237505	0.277196278	0.065691009	0.358382229	0.363077993	-0.498957307	0.938091119	0.075540826	-0.090087675	0.455323114	0.501087073	0.081664875	0.098354174	0.919593891	0.355371371	0.997675757	0.925059736	Bacteria.Bacteroidetes	CATSPERB
157585	ENSG00000133962	rs61237505	0.950987967	0.220366988	0.344129241	0.456204679	0.010621288	0.368724063	-0.079273898	0.100817428	0.172133135	0.297967784	0.083185012	0.134496323	0.534763922	0.113652418	0.967792983	0.973447285	Bacteria.Firmicutes.Bacilli.Lactobacillales	CATSPERB
157586	ENSG00000133962	rs61237505	0.043329624	0.066874183	0.060287408	0.429595825	-0.537630318	0.790771214	0.132123659	-0.088165104	0.260886504	0.424289724	0.069102846	0.110920981	0.330022849	0.160360113	0.998803525	0.997226571	Bacteria.Firmicutes.Clostridia.Clostridiales.Lachnospiraceae.Eubacterium_rectale_group	CATSPERB
157587	ENSG00000133962	rs61237505	0.346331186	0.085139652	0.575605848	0.833869247	-0.135451395	0.4828056	0.029799501	0.024960733	0.142788906	0.276162598	0.052962363	0.118529982	0.220213661	0.047248656	0.773682401	0.935568656	Bacteria.Proteobacteria.Betaproteobacteria.Burkholderiales.Alcaligenaceae	CATSPERB
157588	ENSG00000133962	rs61237505	0.30382271	0.02484018	0.429778958	0.916563317	-0.14200423	0.543386639	-0.062806213	-0.017744331	0.137007332	0.236548524	0.079048354	0.168717473	0.165754259	0.013183342	0.88760533	0.997132292	Bacteria.Firmicutes.Bacilli.Bacillales	CATSPERB
157589	ENSG00000133962	rs61237505	0.615176095	0.032791095	0.946357569	0.532575518	-0.083742143	0.528494108	-0.004523547	-0.060019816	0.16578339	0.242293599	0.066973852	0.095659812	0.410355796	0.031007153	0.68281904	0.959220644	Bacteria.Firmicutes.Clostridia.Clostridiales.Lachnospiraceae.Anaerostipes	CATSPERB
157590	ENSG00000133962	rs61237505	0.442097224	0.459507209	0.749092003	0.391340047	-0.119049036	0.267617916	0.018651882	0.120309178	0.153932122	0.359660918	0.058070005	0.139416805	0.29443819	0.176073946	0.775580835	0.994680072	Bacteria.Proteobacteria.Betaproteobacteria.Burkholderiales	CATSPERB
157591	ENSG00000133962	rs61237505	0.380607724	0.049171926	0.63085151	0.419508142	-0.167442057	0.748230812	-0.039586157	0.132355812	0.189675601	0.373251953	0.081990858	0.162912655	0.376301686	0.068908736	0.874834292	0.876557398	Bacteria.Firmicutes.Clostridia.Clostridiales.Ruminococcaceae.Ruminiclostridium_9	CATSPERB
157592	ENSG00000133962	rs61237505	0.278033231	0.065836568	0.359427708	0.363601977	-0.498008652	0.937556141	0.075371005	-0.089990487	0.455256966	0.501078382	0.081659906	0.098356105	0.919841614	0.356735006	0.997187614	0.921998945	Bacteria.Bacteroidetes.Bacteroidia.Bacteroidales	CATSPERB
157593	ENSG00000133962	rs61237505	0.324226683	0.297478493	0.552692563	0.810694192	-0.170608107	0.423429401	-0.036980989	-0.038208531	0.171751559	0.40315844	0.061962109	0.158866609	0.307069367	0.161964523	0.853143354	0.995071635	Bacteria.Firmicutes.Erysipelotrichia.Erysipelotrichales.Erysipelotrichaceae.Clostridium_innocuum_group	CATSPERB
157594	ENSG00000133962	rs61237505	0.823763307	0.328172991	0.255228148	0.60168866	0.039533887	0.383832213	-0.085247092	0.078836949	0.17679963	0.389593414	0.074265259	0.150297836	0.485103338	0.202315617	0.99759175	0.986746924	Bacteria.Firmicutes.Clostridia.Clostridiales.Lachnospiraceae.Lachnospiraceae_UCG_008	CATSPERB
157595	ENSG00000133962	rs61237505	0.522170413	0.019786331	0.892491123	0.328465091	-0.098921401	0.5983568	-0.013563053	0.181438829	0.153726508	0.250421185	0.09996124	0.184274242	0.331850846	0.016881754	0.999005033	0.909856934	Bacteria.Actinobacteria.Coriobacteriia.Coriobacteriales	CATSPERB
157596	ENSG00000133962	rs61237505	0.585220541	0.020882723	0.959486155	0.318819916	-0.091969289	0.620771953	0.00387419	-0.158406505	0.167670969	0.262179487	0.075972454	0.15768287	0.353431157	0.025834689	0.937539064	0.903266338	Bacteria.Firmicutes.Clostridia.Clostridiales.Lachnospiraceae.Blautia	CATSPERB
157597	ENSG00000133962	rs61237505	0.286588099	0.028641161	0.099990245	0.540474319	-0.13770878	0.527560263	0.091926788	-0.063222365	0.128165327	0.235709253	0.055089361	0.102742667	0.135149961	0.013456729	0.889387101	0.876400804	Bacteria.Bacteroidetes.Bacteroidia.Bacteroidales.Rikenellaceae.Alistipes	CATSPERB
157598	ENSG00000133962	rs61237505	0.727238483	0.15072691	0.528825037	0.397071065	-0.052658048	0.393418595	0.04107657	-0.138336568	0.15031828	0.270555807	0.064871456	0.162273051	0.375289746	0.070386485	0.92377273	0.902455491	Bacteria.Proteobacteria.Gammaproteobacteria.Pseudomonadales.Pseudomonadaceae.Pseudomonas	CATSPERB
157599	ENSG00000133962	rs61237505	0.088318421	0.010322671	0.035120396	0.146427225	-0.249265264	0.630959334	-0.155608225	0.187133163	0.144057213	0.238847415	0.07231011	0.127314737	0.103459509	0.009496204	0.991744893	0.856262504	Bacteria.Firmicutes.Bacilli.Lactobacillales.Carnobacteriaceae	CATSPERB
157600	ENSG00000133962	rs61237505	0.724626734	0.02890968	0.155716214	0.899687262	-0.046259952	0.52487997	0.098500318	0.01889905	0.13074819	0.234920961	0.068579808	0.149340632	0.298177117	0.015182381	0.893263654	0.998755611	Bacteria.Actinobacteria.Actinobacteria.Bifidobacteriales.Bifidobacteriaceae	CATSPERB
157601	ENSG00000133962	rs61237505	0.473203664	0.061080465	0.9762855	0.617184923	-0.10061788	0.475344401	0.00200881	-0.081090398	0.139461058	0.249400387	0.067317675	0.1614524	0.197003353	0.021634555	0.990263512	0.935449612	Bacteria.Proteobacteria.Gammaproteobacteria.Pseudomonadales	CATSPERB
157602	ENSG00000133962	rs61237505	0.403948189	0.134440915	0.325013509	0.432334987	-0.106135769	0.386177471	0.061314113	0.108247786	0.126341471	0.254783164	0.061826272	0.137002943	0.18332449	0.044331319	0.997604342	0.996621608	Bacteria.Proteobacteria.Deltaproteobacteria	CATSPERB
157603	ENSG00000133962	rs61237505	0.405424755	0.023618857	0.691183961	0.429869368	-0.110284361	0.561306171	0.023812571	-0.100351561	0.131695302	0.242172446	0.05967714	0.126328079	0.176688202	0.01418263	0.920570146	0.989428248	Bacteria.Proteobacteria.Gammaproteobacteria.Pasteurellales.Pasteurellaceae.Haemophilus	CATSPERB
157604	ENSG00000133962	rs61237505	0.287414573	0.028924713	0.101076626	0.523241362	-0.137508381	0.525977217	0.091627294	-0.06553122	0.128200399	0.235434959	0.055089212	0.102100761	0.134631789	0.01332992	0.885265158	0.890158219	Bacteria.Bacteroidetes.Bacteroidia.Bacteroidales.Rikenellaceae	CATSPERB
157605	ENSG00000133962	rs61237505	0.558709692	0.033483255	0.380577634	0.869802172	-0.076779319	0.509267697	0.039754664	-0.01530544	0.130623664	0.234433334	0.045030566	0.093009111	0.223036046	0.015934999	0.720809432	0.996510265	Bacteria.Proteobacteria.Betaproteobacteria.Burkholderiales.Alcaligenaceae.Sutterella	CATSPERB
157606	ENSG00000133962	rs61237505	0.756294527	0.029317646	0.125175076	0.946061318	-0.040755204	0.523777285	0.104657954	0.010009014	0.130767122	0.23504423	0.067371955	0.14737433	0.316785657	0.014057388	0.77292612	0.993111591	Bacteria.Actinobacteria.Actinobacteria.Bifidobacteriales.Bifidobacteriaceae.Bifidobacterium	CATSPERB
157607	ENSG00000133962	rs61237505	0.786620802	0.150987501	0.601825865	0.569620159	-0.04477222	0.416583898	-0.044591518	0.077950288	0.16471185	0.286672463	0.085043181	0.136391849	0.485733442	0.077613644	0.988415778	0.976249604	Bacteria.Firmicutes.Bacilli.Lactobacillales.Streptococcaceae	CATSPERB
157608	ENSG00000133962	rs61237505	0.717437685	0.155783184	0.844305847	0.592750121	-0.201396563	0.768089644	0.020790549	-0.057872407	0.55410303	0.534862284	0.105442104	0.107667367	0.954184916	0.614535867	0.999826541	0.999832315	Bacteria.Firmicutes.Clostridia.Clostridiales.Lachnospiraceae	CATSPERB
157609	ENSG00000133962	rs61237505	0.526545058	0.029680916	0.255478879	0.57616204	-0.082206386	0.520740115	-0.074979331	0.065693442	0.129109704	0.23422373	0.065355044	0.116926986	0.204731868	0.01528592	0.667139212	0.972673156	Bacteria.Firmicutes.Clostridia.Clostridiales.Lachnospiraceae.Dorea	CATSPERB
157610	ENSG00000133962	rs61237505	0.238321375	0.024710321	0.335477464	0.665042138	-0.184034712	0.574353754	-0.064399796	0.061573232	0.154633248	0.249795178	0.066368752	0.141565144	0.178256871	0.020016933	0.979221309	0.998719086	Bacteria.Firmicutes.Bacilli.Bacillales.Family_XI.Gemella	CATSPERB
157611	ENSG00000133962	rs61237505	0.31317015	0.144481251	0.510336979	0.672324696	-0.166798812	0.447418309	-0.034991785	-0.048469409	0.164094727	0.302905865	0.052860878	0.114076892	0.277066511	0.086591591	0.99714486	0.996602117	Bacteria.Firmicutes.Clostridia.Clostridiales.Clostridiaceae_1.Clostridium_sensu_stricto_1	CATSPERB
157612	ENSG00000133962	rs61237505	0.104836589	0.011426309	0.038777426	0.401826475	-0.228459215	0.639191048	-0.113579793	0.089197386	0.138896809	0.245528645	0.053847825	0.105697994	0.104989329	0.008717786	0.791740205	0.953590047	Bacteria.Firmicutes.Negativicutes.Selenomonadales.Acidaminococcaceae	CATSPERB
157613	ENSG00000133962	rs61237505	0.287845813	0.017290906	0.421876296	0.331374194	-0.207443667	0.668748973	-0.064144824	0.155934102	0.193576363	0.273738634	0.079359391	0.159333523	0.373430851	0.032944108	0.99991226	0.982046009	Bacteria.Actinobacteria.Coriobacteriia.Coriobacteriales.Coriobacteriaceae.Collinsella	CATSPERB
157614	ENSG00000133962	rs61237505	0.758142644	0.256079818	0.311083661	0.297261145	-0.043550209	0.33862013	0.049247527	-0.118767886	0.140838565	0.295532213	0.048239033	0.113030782	0.286714085	0.084955835	0.955858825	0.966245262	Bacteria.Firmicutes.Clostridia.Clostridiales.Lachnospiraceae.Tyzzerella	CATSPERB
157615	ENSG00000133962	rs61237505	0.425808127	0.032940088	0.816295505	0.830812417	-0.111484589	0.516391045	0.017370414	-0.02374982	0.139108686	0.236953947	0.07446926	0.110710957	0.206268478	0.019666151	0.92078388	0.956376381	Bacteria.Firmicutes.Clostridia.Clostridiales.Lachnospiraceae.Fusicatenibacter	CATSPERB
157616	ENSG00000133962	rs61237505	0.227622791	0.040233264	0.320217835	0.92086584	-0.196491337	0.56296175	0.102835438	-0.01717112	0.161321515	0.268941249	0.102664073	0.172176517	0.170636904	0.024731232	0.748344189	0.981745623	Bacteria.Actinobacteria	CATSPERB
157617	ENSG00000133962	rs61237505	0.708703525	0.144305501	0.875827741	0.850186441	-0.075521442	0.575050108	0.012514456	0.029234475	0.201261597	0.389140382	0.079772208	0.154162162	0.578735584	0.137442481	0.998832683	0.995738724	Bacteria.Firmicutes.Clostridia.Clostridiales.Ruminococcaceae.Eubacterium_coprostanoligenes_group	CATSPERB
157618	ENSG00000133962	rs61237505	0.125124045	0.01617331	0.13641685	0.217017959	-0.278165488	0.811901716	-0.095638859	0.190231006	0.179040128	0.328795642	0.063423783	0.152599881	0.203368788	0.030419316	0.997329664	0.92426646	Bacteria.Firmicutes.Negativicutes.Selenomonadales.Veillonellaceae.Megasphaera	CATSPERB
157619	ENSG00000133962	rs61237505	0.466308276	0.035002161	0.190152516	0.811470651	-0.093116973	0.50452747	0.062346723	-0.026250277	0.127068209	0.234293398	0.047090982	0.109603985	0.207706755	0.01580757	0.643644827	0.86709714	Bacteria.Firmicutes.Negativicutes.Selenomonadales.Veillonellaceae.Dialister	CATSPERB
157620	ENSG00000133962	rs61237505	0.511897719	0.110202316	0.463195185	0.300613332	-0.083786638	0.39512195	0.042813356	0.138206925	0.127043596	0.243991988	0.058015879	0.13245413	0.231497042	0.04073605	0.995339941	0.95316496	Bacteria.Proteobacteria.Deltaproteobacteria.Desulfovibrionales.Desulfovibrionaceae.Bilophila	CATSPERB
157621	ENSG00000133962	rs61237505	0.448074767	0.035143147	0.913229169	0.855304886	-0.099775519	0.513605295	-0.007049481	-0.021765637	0.130724288	0.238699732	0.064442802	0.118885745	0.184055471	0.017357227	0.999160666	0.997201293	Bacteria.Firmicutes.Clostridia.Clostridiales.Lachnospiraceae.Coprococcus_1	CATSPERB
157622	ENSG00000133962	rs61237505	0.924063075	0.094864048	0.413428255	0.687110574	0.017905822	0.668205879	-0.050301972	-0.051681134	0.187127894	0.394224905	0.061108555	0.127738493	0.627756117	0.092353319	0.9994853	0.999502343	Bacteria.Firmicutes.Clostridia.Clostridiales.Lachnospiraceae.Ruminococcus_gnavus_group	CATSPERB
157623	ENSG00000133962	rs61237505	0.349285631	0.15126933	0.56157767	0.803389658	-0.195265303	0.591606387	-0.041943098	0.036757712	0.207117013	0.407399598	0.071882215	0.147041434	0.412014083	0.144885082	0.997594253	0.968948848	Bacteria.Firmicutes.Erysipelotrichia.Erysipelotrichales.Erysipelotrichaceae.Faecalitalea	CATSPERB
157624	ENSG00000133962	rs61237505	0.439165075	0.031387402	0.856301883	0.719349676	-0.101314696	0.532714935	0.009894873	0.038157102	0.130159738	0.242172216	0.054425881	0.105729662	0.174093052	0.016733763	0.998277807	0.999325446	Bacteria.Bacteroidetes.Bacteroidia.Bacteroidales.Porphyromonadaceae.Parabacteroides	CATSPERB
157625	ENSG00000133962	rs61237505	0.435562837	0.044732969	0.969565524	0.89452981	-0.101034139	0.504378257	-0.003073142	0.030145992	0.128778427	0.246432044	0.080237762	0.226500601	0.184935456	0.017784874	0.999276643	0.988728768	Bacteria.Firmicutes.Clostridia.Clostridiales.Ruminococcaceae.Ruminiclostridium_5	CATSPERB
157626	ENSG00000133962	rs61237505	0.415425303	0.137740529	0.362656036	0.409152318	-0.103562572	0.383097308	0.055865781	0.113613785	0.126353623	0.254926808	0.060938111	0.13675941	0.1865582	0.042544459	0.998525812	0.997174658	Bacteria.Proteobacteria.Deltaproteobacteria.Desulfovibrionales.Desulfovibrionaceae	CATSPERB
157627	ENSG00000133962	rs61237505	0.529060412	0.107543681	0.917983696	0.871319142	-0.092516358	0.483945165	-0.004509987	0.019448589	0.146193093	0.296559405	0.043627475	0.119592492	0.305799927	0.047342714	0.999492402	0.999741582	Bacteria.Proteobacteria.Gammaproteobacteria.Enterobacteriales.Enterobacteriaceae.Escherichia_Shigella	CATSPERB
157628	ENSG00000133962	rs61237505	0.521205375	0.010097972	0.865117881	0.124759608	-0.081483663	0.639527008	0.012096184	0.281126325	0.12633371	0.241335646	0.070930134	0.180767948	0.219143468	0.00697627	0.999670759	0.995893066	Bacteria.Firmicutes.Clostridia.Clostridiales.Ruminococcaceae.Flavonifractor	CATSPERB
157629	ENSG00000133962	rs61237505	0.73494793	0.119538644	0.577592054	0.994617912	-0.052475917	0.52701054	0.036730926	-0.000941643	0.154337979	0.334082643	0.065623374	0.139059894	0.446425594	0.074069789	0.576057916	0.994682149	Bacteria.Firmicutes.Clostridia.Clostridiales.Christensenellaceae.Christensenellaceae_R_7_group	CATSPERB
157630	ENSG00000133962	rs61237505	0.464297325	0.143365607	0.738294787	0.895446718	-0.158939042	0.552204405	-0.027847384	0.019156937	0.215910376	0.372790594	0.082991555	0.145204652	0.462175191	0.137233199	0.997947728	0.998788642	Bacteria.Actinobacteria.Actinobacteria.Micrococcales	CATSPERB
157631	ENSG00000133962	rs61237505	0.273428835	0.238114671	0.412816037	0.81627762	-0.169411978	0.563905838	-0.04445866	0.037364866	0.153377163	0.473605145	0.053938798	0.160172235	0.236341564	0.151390244	0.650908993	0.932319533	Bacteria.Firmicutes.Clostridia.Clostridiales.Lachnospiraceae.Lachnospiraceae_UCG_010	CATSPERB
157632	ENSG00000133962	rs61237505	0.638602262	0.080891415	0.733647982	0.806674077	-0.071925335	0.585958088	0.022478856	0.032477791	0.152427277	0.330464665	0.065777402	0.132174585	0.323533362	0.049848139	0.92915699	0.998819627	Bacteria.Firmicutes.Clostridia.Clostridiales.Ruminococcaceae.Ruminococcaceae_UCG_003	CATSPERB
157633	ENSG00000133962	rs61237505	0.237851234	0.032027831	0.3289652	0.532337795	-0.180840118	0.612731876	-0.052211443	0.06813608	0.151795251	0.279633404	0.053082634	0.108532393	0.198009376	0.027158293	0.959597159	0.99789802	Bacteria.Verrucomicrobia	CATSPERB
157634	ENSG00000133962	rs61237505	0.636006024	0.075271845	0.538162876	0.957873095	-0.066067254	0.464816687	0.038918614	-0.005409719	0.138934981	0.257123888	0.062886252	0.102018353	0.246144356	0.030852706	0.99935717	0.972449394	Bacteria.Firmicutes.Erysipelotrichia.Erysipelotrichales.Erysipelotrichaceae.Erysipelotrichaceae_UCG_003	CATSPERB
157635	ENSG00000133962	rs61237505	0.030165618	0.012271646	0.034356155	0.271500916	-0.461568921	0.813124699	-0.171065994	0.139823115	0.20824604	0.315634513	0.079147248	0.126076197	0.119874764	0.026739781	0.981084248	0.998600531	Bacteria.Firmicutes.Clostridia.Clostridiales.Ruminococcaceae.Ruminiclostridium_6	CATSPERB
157636	ENSG00000133962	rs61237505	0.301433522	0.089799886	0.216062116	0.93532331	-0.135716994	0.476401095	-0.073971638	0.009513428	0.130290561	0.27663322	0.059213938	0.116780814	0.161464015	0.028525611	0.386980659	0.999289972	Bacteria.Firmicutes.Clostridia.Clostridiales.Lachnospiraceae.Lachnospira	CATSPERB
157637	ENSG00000133962	rs61237505	0.07909729	0.095179496	0.065277572	0.536298848	-0.288318667	0.669722777	-0.097231812	0.092900755	0.161616954	0.395505236	0.051855228	0.149424749	0.149570525	0.077858664	0.756926676	0.947181001	Bacteria.Bacteroidetes.Bacteroidia.Bacteroidales.Prevotellaceae.Prevotella_9	CATSPERB
157638	ENSG00000133962	rs61237505	0.133750543	0.012941683	0.089139773	0.212197023	-0.222494165	0.618456944	-0.123187125	0.161421201	0.146527283	0.241981191	0.0713809	0.128118475	0.127721474	0.011666463	0.945687051	0.834455386	Bacteria.Firmicutes.Bacilli.Lactobacillales.Carnobacteriaceae.Granulicatella	CATSPERB
157639	ENSG00000133962	rs61237505	0.67345603	0.093149774	0.753864976	0.993476479	-0.06885593	0.507370832	-0.018459684	0.001127076	0.162655236	0.297745512	0.058625393	0.137320646	0.388896072	0.052804022	0.732843905	0.97845314	Bacteria.Firmicutes.Clostridia.Clostridiales.Lachnospiraceae.Lachnoclostridium	CATSPERB
157640	ENSG00000133962	rs61237505	0.03292953	0.04316736	0.02694997	0.488300014	-0.38501842	0.655360525	0.154412444	-0.076763635	0.176660566	0.317760838	0.068218237	0.110137345	0.10144242	0.045210868	0.484333704	0.902660525	Bacteria.Firmicutes.Negativicutes.Selenomonadales.Veillonellaceae	CATSPERB
157641	ENSG00000133962	rs61237505	0.735529225	0.119123164	0.574612911	0.99428888	-0.052291038	0.527099184	0.03698823	-0.000998163	0.154145772	0.333756202	0.065567854	0.138914019	0.444398006	0.072458423	0.574067275	0.999370792	Bacteria.Firmicutes.Clostridia.Clostridiales.Christensenellaceae	CATSPERB
157642	ENSG00000133962	rs61237505	0.333289383	0.16425128	0.544965943	0.595738834	-0.14069363	0.41660639	-0.033018073	-0.076382998	0.144335571	0.296138407	0.054259983	0.143263778	0.228356433	0.063403294	0.939972032	0.979585985	Bacteria.Firmicutes.Erysipelotrichia.Erysipelotrichales.Erysipelotrichaceae.Erysipelatoclostridium	CATSPERB
157643	ENSG00000133962	rs61237505	0.476301875	0.225911045	0.774500465	0.418352959	-0.147550424	0.376328563	-0.020273362	-0.083917649	0.205956888	0.30782051	0.070469841	0.103034152	0.399544201	0.157667494	0.994527911	0.925873833	Bacteria.Proteobacteria.Gammaproteobacteria.Enterobacteriales.Enterobacteriaceae.Citrobacter	CATSPERB
157644	ENSG00000133962	rs61237505	0.515844187	0.033494173	0.11163325	0.365853605	-0.083040821	0.527338824	0.090962769	-0.067581267	0.127102782	0.242767598	0.056400551	0.074213527	0.212793197	0.015959851	0.771428579	0.875234356	Bacteria.Fusobacteria.Fusobacteriia.Fusobacteriales	CATSPERB
157645	ENSG00000133962	rs61237505	0.437835497	0.135285809	0.864185222	0.628695932	-0.10466203	0.426645937	-0.012235665	-0.066503273	0.1340684	0.282103439	0.071250432	0.136875688	0.223797592	0.0492631	0.998043854	0.98261409	Bacteria.Firmicutes.Clostridia.Clostridiales.Ruminococcaceaencultured	CATSPERB
157646	ENSG00000133962	rs61237505	0.066755055	0.016968485	0.022516638	0.140327271	-0.26474539	0.717610528	-0.212793469	0.216742538	0.141985931	0.292848828	0.091043951	0.145191757	0.095093075	0.012878034	0.999672451	0.998587032	Bacteria.Firmicutes.Clostridia.Clostridiales.Ruminococcaceae.Butyricicoccus	CATSPERB
157647	ENSG00000133962	rs61237505	0.656008535	0.255045429	0.850934992	0.562721068	-0.167692125	1.00165592	0.016591606	-0.126588478	0.374738751	0.872280204	0.087937249	0.217584784	0.821903879	0.44330366	0.999330493	0.996754281	Bacteria.Proteobacteria	CATSPERB
157648	ENSG00000133962	rs61237505	0.996728717	0.206375313	0.581463206	0.705278424	0.000924691	0.408848373	0.055676478	-0.072956793	0.224671074	0.32032757	0.100494628	0.192055981	0.632643958	0.161306931	0.99792254	0.986607256	Bacteria.Firmicutes.Clostridia.Clostridiales.Family_XIII.Family_XIII_AD3011_group	CATSPERB
157649	ENSG00000133962	rs61237505	0.723332459	0.094406324	0.785919544	0.812266354	-0.065380366	0.580477483	-0.023752171	-0.033481833	0.183887648	0.341982161	0.087087997	0.140402367	0.426954848	0.096983	0.943553725	0.868693235	Bacteria.Firmicutes.Erysipelotrichia.Erysipelotrichales.Erysipelotrichaceae	CATSPERB
157650	ENSG00000133962	rs61237505	0.427106126	0.098372189	0.504409262	0.406286487	-0.536858292	0.957177789	0.075611819	-0.085386504	0.671775059	0.570813733	0.112635204	0.102152029	0.997454612	0.743180163	0.997650199	0.999159905	Bacteria.Firmicutes.Clostridia.Clostridiales	CATSPERB
157651	ENSG00000133962	rs61237505	0.44536469	0.047623021	0.979332217	0.975342358	-0.101030353	0.510593101	-0.001480888	-0.003584303	0.131577914	0.252902837	0.056944072	0.115518668	0.199083045	0.021674555	0.939109411	0.976023239	Bacteria.Firmicutes.Clostridia.Clostridiales.Ruminococcaceae.Ruminococcaceae_UCG_002	CATSPERB
157652	ENSG00000133962	rs61237505	0.590548585	0.112907807	0.865928524	0.869047488	-0.085143866	0.483762496	0.012237745	-0.021311666	0.157463782	0.301039699	0.072198395	0.128754885	0.341422897	0.054934958	0.858862217	0.983121182	Bacteria.Firmicutes.Clostridia.Clostridiales.Lachnospiraceae.Eubacterium_eligens_group	CATSPERB
157653	ENSG00000133962	rs61237505	0.94693382	0.12619942	0.413168288	0.777273934	0.012516566	0.435082139	0.081749858	-0.057443966	0.187330771	0.280850821	0.099256977	0.202230927	0.549259057	0.090595867	0.998820086	0.961415255	Bacteria.Firmicutes.Clostridia.Clostridiales.Family_XIII	CATSPERB
157654	ENSG00000133962	rs61237505	0.498762719	0.042428826	0.852177377	0.845493196	-0.093857018	0.531097594	0.013414976	0.025577818	0.137974527	0.256566958	0.071705565	0.130731435	0.262094327	0.018025654	0.729577316	0.882386561	Bacteria.Firmicutes.Clostridia.Clostridiales.Peptostreptococcaceae	CATSPERB
157655	ENSG00000133962	rs61237505	0.204813808	0.036100858	0.280690882	0.307840727	-0.206440925	0.786150585	-0.071021489	0.155562405	0.16118075	0.367334939	0.065287779	0.151350703	0.208055968	0.037013081	0.67526391	0.90791806	Bacteria.Bacteroidetes.Bacteroidia.Bacteroidales.Porphyromonadaceae.Odoribacter	CATSPERB
157656	ENSG00000133962	rs61237505	0.374685906	0.16343725	0.646476797	0.598985559	-0.141723926	0.423417915	-0.023429809	-0.059852041	0.158549816	0.300390745	0.050845415	0.113259226	0.292447682	0.081042936	0.991770327	0.99999132	Bacteria.Firmicutes.Clostridia.Clostridiales.Clostridiaceae_1	CATSPERB
157657	ENSG00000133962	rs61237505	0.470117214	0.032893616	0.959466723	0.970082321	-0.097805341	0.514345706	-0.003540548	-0.004166501	0.134618284	0.235950492	0.069396444	0.110664708	0.192906689	0.016530757	0.997117901	0.958643949	Bacteria.Firmicutes.Clostridia.Clostridiales.Lachnospiraceae.Eubacterium_hallii_group	CATSPERB
157658	ENSG00000133962	rs61237505	0.447966958	0.034097741	0.76347168	0.743486199	-0.09844975	0.513248689	0.016521211	-0.030430567	0.128956521	0.23711171	0.054671506	0.092596167	0.207819844	0.013329663	0.817545874	0.924544417	Bacteria.Firmicutes.Clostridia.Clostridiales.Lachnospiraceae.Lachnospiraceae_NK4A136_group	CATSPERB
157659	ENSG00000133962	rs61237505	0.613176014	0.153448433	0.989114484	0.987735925	-0.102834032	0.509556604	-0.001168063	-0.002199937	0.202430922	0.352797048	0.085285107	0.142569867	0.558071162	0.151802747	0.952147602	0.969077043	Bacteria.Firmicutes.Clostridia.Clostridiales.Ruminococcaceae.Ruminococcaceae_NK4A214_group	CATSPERB
157660	ENSG00000133962	rs61237505	0.744309777	0.139196331	0.663685242	0.578098675	-0.053825104	0.423348467	-0.037417576	0.075282382	0.164329837	0.282770763	0.085657839	0.134679005	0.448100143	0.072280312	0.976314705	0.982072561	Bacteria.Firmicutes.Bacilli.Lactobacillales.Streptococcaceae.Streptococcus	CATSPERB
157661	ENSG00000133962	rs61237505	0.507152269	0.2201111	0.78848679	0.778625453	-0.153024439	0.449676885	-0.024941052	-0.046973513	0.229432349	0.363182334	0.092585177	0.166407319	0.475123409	0.186587295	0.998891856	0.999590371	Bacteria.Firmicutes.Bacilli.Bacillales.Staphylococcaceae.Staphylococcus	CATSPERB
157662	ENSG00000133962	rs61237505	0.323231735	0.063433773	0.491998745	0.417107156	-0.228761076	0.795535434	0.036058083	-0.078769952	0.229817645	0.421270839	0.052179167	0.096454066	0.46516572	0.115028177	0.960907055	0.887713366	Bacteria.Firmicutes.Clostridia.Clostridiales.Ruminococcaceae.Faecalibacterium	CATSPERB
157663	ENSG00000133962	rs61237505	0.115604583	0.015425351	0.090888697	0.50203368	-0.239131008	0.639618236	-0.095737416	0.073521075	0.149942667	0.257096752	0.055784615	0.108910868	0.106494403	0.013310279	0.537038625	0.989197635	Bacteria.Firmicutes.Negativicutes.Selenomonadales.Acidaminococcaceae.Phascolarctobacterium	CATSPERB
157664	ENSG00000133962	rs61237505	0.685704969	0.035009106	0.325742445	0.78533975	-0.055023502	0.507066638	-0.052737429	0.024183384	0.135356607	0.235481827	0.053258731	0.088423432	0.331918913	0.022512535	0.674378677	0.872286233	Bacteria.Firmicutes.Clostridia.Clostridiales.Lachnospiraceae.Roseburia	CATSPERB
157665	ENSG00000133962	rs61237505	0.182258174	0.048644282	0.267635226	0.673895278	-0.220531532	0.526825118	0.068447093	0.06363136	0.163568943	0.262173121	0.061216749	0.150528644	0.204438306	0.0399548	0.876750426	0.997216401	Bacteria.Firmicutes.Clostridia.Clostridiales.Ruminococcaceae.Subdoligranulum	CATSPERB
157666	ENSG00000133983	rs2877659	0.001837775	0.001371663	0.017819092	0.076607377	-1.008122275	0.69343306	0.230582107	-0.12018107	0.310334091	0.20733054	0.094846132	0.066791909	0.009969652	0.002890136	0.872041124	0.998439902	Bacteria.Verrucomicrobia.Verrucomicrobiae.Verrucomicrobiales.Verrucomicrobiaceae.Akkermansia	COX16
157667	ENSG00000133983	rs2877659	0.009906455	0.004296081	0.653795619	0.797570297	-1.118046852	0.774507129	0.080908352	-0.028654233	0.420773001	0.261705111	0.179567078	0.11125835	0.070839561	0.013525267	0.99991226	0.996838275	Bacteria.Actinobacteria.Coriobacteriia.Coriobacteriales.Coriobacteriaceae.Collinsella	COX16
157668	ENSG00000133983	rs2877659	0.00446825	0.005159801	0.241331095	0.280791972	-1.035045579	0.68451436	0.213046057	-0.127899567	0.351377393	0.23645873	0.180172055	0.117598908	0.037362369	0.011844887	0.785763681	0.942166966	Bacteria.Firmicutes.Clostridia.Clostridiales.Lachnospiraceae.Lachnospiraceae_ND3007_group	COX16
157669	ENSG00000133983	rs2877659	0.043581564	0.046029697	0.303653604	0.145671972	-0.924097402	0.550771549	-0.178796394	0.161068868	0.448976798	0.270773538	0.172444028	0.109373652	0.105714607	0.061314117	0.847191576	0.759359639	Bacteria.Firmicutes.Erysipelotrichia.Erysipelotrichales	COX16
157670	ENSG00000133983	rs2877659	0.00734146	0.003466552	0.196398695	0.198641675	-0.995271149	0.666996086	0.187865541	-0.113863266	0.359574612	0.219836893	0.143927233	0.08767604	0.041190894	0.006907358	0.996596763	0.999791394	Bacteria.Firmicutes.Clostridia.Clostridiales.Ruminococcaceae.Ruminococcaceae_UCG_005	COX16
157671	ENSG00000133983	rs2877659	0.002554958	0.000586004	0.148539088	0.352803557	-1.022688802	0.710677506	0.170487624	-0.067813837	0.325878088	0.196572767	0.116606684	0.072460643	0.007473647	0.000811839	0.886764336	0.847343769	Bacteria.Proteobacteria.Betaproteobacteria.Burkholderiales.Alcaligenaceae.Parasutterella	COX16
157672	ENSG00000133983	rs2877659	0.000244221	9.40E-05	0.377768103	0.446522542	-1.195863494	0.79432952	-0.148393904	0.075786823	0.307993611	0.190764161	0.167093725	0.098954458	0.001749505	0.000184697	0.977260763	0.952552629	Bacteria.Firmicutes.Negativicutes.Selenomonadales.Veillonellaceae.Veillonella	COX16
157673	ENSG00000133983	rs2877659	0.011206457	0.011270867	0.8017051	0.740266802	-1.167651485	0.746112993	0.049364783	-0.042082156	0.447257822	0.286029354	0.195759695	0.126403566	0.084348046	0.030613281	0.949374291	0.966332496	Bacteria.Firmicutes.Clostridia.Clostridiales.Ruminococcaceae.Ruminococcaceae_NK4A214_group	COX16
157674	ENSG00000133983	rs2877659	0.001823952	0.001133808	0.809165066	0.608707013	-1.220215915	0.769948543	0.043059773	-0.057799575	0.375334782	0.226038759	0.177574391	0.112359958	0.009735891	0.002020708	0.96923087	0.907101516	Bacteria.Proteobacteria.Gammaproteobacteria.Pseudomonadales.Pseudomonadaceae.Pseudomonas	COX16
157675	ENSG00000133983	rs2877659	0.000528846	0.000142543	0.787192572	0.652994782	-1.279256782	0.846954464	0.047268089	-0.047922436	0.350746338	0.209511678	0.174372917	0.106095478	0.002562924	0.000315425	0.999694213	0.908466096	Bacteria.Firmicutes.Clostridia.Clostridiales.Lachnospiraceaencultured	COX16
157676	ENSG00000133983	rs2877659	0.000256375	0.000485267	0.18448007	0.251623452	-1.638370842	0.995830402	0.221276025	-0.109138063	0.423551245	0.271058616	0.164967153	0.094351962	0.010714211	0.003665753	0.996566686	0.997858307	Bacteria.Proteobacteria.Gammaproteobacteria	COX16
157677	ENSG00000133983	rs2877659	0.049923683	0.014807562	0.30702246	0.550713773	-0.897064707	0.668093111	-0.175969373	0.061871641	0.449020975	0.266834205	0.170913477	0.103150924	0.094683254	0.020142138	0.890411299	0.927561557	Bacteria.Firmicutes.Clostridia.Clostridiales.Lachnospiraceae.Blautia	COX16
157678	ENSG00000133983	rs2877659	0.000121608	0.000366775	0.811526867	0.68865714	-1.276001408	0.752854046	0.027231878	0.029269389	0.312054278	0.200238999	0.113737087	0.072724009	0.001803681	0.00116996	0.823494882	0.991978289	Bacteria.Proteobacteria.Betaproteobacteria	COX16
157679	ENSG00000133983	rs2877659	0.227555403	0.395764736	0.03758207	0.066005989	1.75869094	-0.692852122	-0.547525969	0.272944017	1.443692653	0.810479375	0.257923339	0.145969175	0.954184916	0.70939098	0.999826541	0.999832315	Bacteria.Firmicutes.Clostridia.Clostridiales.Lachnospiraceae	COX16
157680	ENSG00000133983	rs2877659	0.000346969	0.000136169	0.933740762	0.689407785	-1.233693363	0.805265437	0.017260394	-0.051512908	0.326660026	0.198539651	0.206805609	0.128318046	0.001555133	0.000208204	0.999276643	0.988728768	Bacteria.Firmicutes.Clostridia.Clostridiales.Ruminococcaceae.Ruminiclostridium_5	COX16
157681	ENSG00000133983	rs2877659	8.54E-05	3.06E-05	0.216463415	0.208437776	-1.466658543	0.948335187	-0.225061378	0.140680963	0.349915402	0.211546741	0.180319884	0.110729421	0.001206406	0.000134159	0.991744893	0.856262504	Bacteria.Firmicutes.Bacilli.Lactobacillales.Carnobacteriaceae	COX16
157682	ENSG00000133983	rs2877659	0.947720723	0.861199479	0.318486767	0.341898304	0.089842806	0.129457924	-0.254649338	0.131021421	1.364913595	0.737475448	0.253310255	0.13684711	0.950666153	0.711608605	0.999973618	0.989705988	Bacteria.Bacteroidetes.Bacteroidia.Bacteroidales.Bacteroidaceae.Bacteroides	COX16
157683	ENSG00000133983	rs2877659	0.000208823	7.32E-05	0.87292924	0.944934059	-1.294867362	0.843386699	0.020316815	0.005691264	0.3295197	0.199097988	0.126528495	0.082080919	0.001036192	0.000136144	0.999052585	0.92461232	Bacteria.Bacteroidetes.Bacteroidia.Bacteroidales.Rikenellaceae	COX16
157684	ENSG00000133983	rs2877659	0.000262136	0.000132044	0.678188582	0.876451444	-1.340112902	0.852771643	-0.075101704	0.018124047	0.347044976	0.209786106	0.180180849	0.116118101	0.001507522	0.000221504	0.990263512	0.942421813	Bacteria.Proteobacteria.Gammaproteobacteria.Pseudomonadales	COX16
157685	ENSG00000133983	rs2877659	0.702670722	0.838146951	0.208461265	0.221257656	0.557627904	-0.167535987	-0.328401178	0.179352935	1.454409943	0.816911771	0.258496758	0.145219164	0.960925569	0.707740491	0.997187614	0.921529413	Bacteria.Bacteroidetes.Bacteroidia.Bacteroidales	COX16
157686	ENSG00000133983	rs2877659	0.043547852	0.017855694	0.542101762	0.679831419	-1.007745675	0.708440329	0.103309898	-0.042633855	0.489536616	0.291502685	0.168567815	0.102842029	0.099307908	0.025658304	0.850861437	0.997202793	Bacteria.Firmicutes.Clostridia.Clostridiales.Ruminococcaceae.Ruminococcus_2	COX16
157687	ENSG00000133983	rs2877659	0.000109158	4.82E-05	0.749261942	0.88507413	-1.250011871	0.818269794	-0.033330532	0.009714883	0.303362843	0.187881546	0.103842745	0.066949035	0.000703916	9.81E-05	0.852809485	0.869056696	Bacteria.Firmicutes.Negativicutes.Selenomonadales.Veillonellaceae.Dialister	COX16
157688	ENSG00000133983	rs2877659	0.00012575	5.54E-05	0.986933622	0.843269706	-1.25588233	0.832359367	-0.002119862	0.016905721	0.307871008	0.192879206	0.128944348	0.085165304	0.000821085	0.000125723	0.99935717	0.961062114	Bacteria.Firmicutes.Erysipelotrichia.Erysipelotrichales.Erysipelotrichaceae.Erysipelotrichaceae_UCG_003	COX16
157689	ENSG00000133983	rs2877659	0.350783941	0.552294902	0.208887353	0.091434468	-0.566430909	0.234258367	0.260678404	-0.235649519	0.602694601	0.392109084	0.2053842	0.137546056	0.530912704	0.450463268	0.741917263	0.892322011	Bacteria.Firmicutes.Clostridia.Clostridiales.Ruminococcaceae.Anaerotruncus	COX16
157690	ENSG00000133983	rs2877659	0.000195357	6.44E-05	0.58306302	0.886356139	-1.217624761	0.820639073	0.073530101	-0.011951744	0.308306422	0.192057658	0.133285272	0.083299869	0.001053037	0.000114944	0.564109962	0.998194013	Bacteria.Firmicutes.Clostridia.Clostridiales.Lachnospiraceae.Lachnospira	COX16
157691	ENSG00000133983	rs2877659	0.047898232	0.012316901	0.261486889	0.451946012	-0.876812405	0.676074789	0.190728757	-0.077989889	0.434849232	0.262578502	0.168379045	0.103061746	0.155027345	0.031557075	0.961249848	0.997513341	Bacteria.Firmicutes.Clostridia.Clostridiales.Lachnospiraceae.Eubacterium_xylanophilum_group	COX16
157692	ENSG00000133983	rs2877659	0.703392812	0.838915884	0.208900569	0.22172282	0.556347753	-0.166766072	-0.32814752	0.17920156	1.454784298	0.81709481	0.258549599	0.14524446	0.960563694	0.705786339	0.997675757	0.924386311	Bacteria.Bacteroidetes	COX16
157693	ENSG00000133983	rs2877659	0.00012292	7.96E-05	0.822525745	0.878827593	-1.247929986	0.813739776	0.038778725	-0.015500869	0.305423379	0.193201708	0.172192416	0.10127523	0.00074601	0.000180145	0.941079348	0.99813821	Bacteria.Proteobacteria.Gammaproteobacteria.Pasteurellales.Pasteurellaceae	COX16
157694	ENSG00000133983	rs2877659	0.000239902	9.47E-05	0.397198112	0.525419083	-1.197055396	0.791323932	0.108624314	-0.050860706	0.307876532	0.190140576	0.127454151	0.079661841	0.001124905	0.0001892	0.998277807	0.999325446	Bacteria.Bacteroidetes.Bacteroidia.Bacteroidales.Porphyromonadaceae.Parabacteroides	COX16
157695	ENSG00000133983	rs2877659	0.003065762	0.001891356	0.901938298	0.882654376	-1.218149303	0.796045488	-0.015180804	0.011777386	0.395983113	0.245770515	0.122727482	0.079476811	0.017145359	0.00404539	0.671495993	0.9735291	Bacteria.Firmicutes.Clostridia.Clostridiales.Lachnospiraceae.Anaerostipes	COX16
157696	ENSG00000133983	rs2877659	0.000954233	0.000493941	0.949902501	0.930265933	-1.238866586	0.809230491	-0.014121702	0.012473166	0.357891061	0.220596043	0.223897098	0.141982424	0.005436344	0.001005262	0.898101162	0.982185761	Bacteria.Actinobacteria	COX16
157697	ENSG00000133983	rs2877659	0.019234794	0.070822754	0.976782129	0.449546317	-1.205675273	0.60212091	0.004967731	-0.08516749	0.502216389	0.327822423	0.170036704	0.111949264	0.097265214	0.087434334	0.998896274	0.99087052	Bacteria.Proteobacteria.Deltaproteobacteria.Desulfovibrionales.Desulfovibrionaceae.Desulfovibrio	COX16
157698	ENSG00000133983	rs2877659	0.01189356	0.005337031	0.88074422	0.631718188	-1.313461726	0.932971184	-0.02474269	0.052993971	0.507501795	0.32362799	0.164275458	0.110040729	0.062150356	0.014585233	0.997329664	0.92426646	Bacteria.Firmicutes.Negativicutes.Selenomonadales.Veillonellaceae.Megasphaera	COX16
157699	ENSG00000133983	rs2877659	0.000120983	0.000224664	0.865546286	0.739610848	-1.263803183	0.770228156	0.019365279	0.024292879	0.308957467	0.197103238	0.113920366	0.072778448	0.001518171	0.000686088	0.797320115	0.994680072	Bacteria.Proteobacteria.Betaproteobacteria.Burkholderiales	COX16
157700	ENSG00000133983	rs2877659	0.056255788	0.121242852	0.376763091	0.141352508	-0.923239383	0.471263812	0.183841885	-0.199216866	0.474975986	0.300145141	0.206570415	0.133802297	0.147476538	0.123096436	0.81905636	0.789192118	Bacteria.Firmicutes.Clostridia.Clostridiales.Ruminococcaceae.Ruminiclostridium_9	COX16
157701	ENSG00000133983	rs2877659	0.001324659	0.001266254	0.029903502	0.093129154	-1.044369877	0.704532548	0.214396016	-0.115152642	0.311202115	0.209025455	0.096569357	0.067571827	0.008203624	0.002676874	0.898299491	0.99789802	Bacteria.Verrucomicrobia	COX16
157702	ENSG00000133983	rs2877659	0.000208932	9.22E-05	0.956185817	0.974332032	-1.244932844	0.817132611	-0.007444058	0.00272152	0.316824816	0.195984622	0.134971248	0.084258369	0.001355547	0.000165033	0.999296249	0.98079668	Bacteria.Bacteroidetes.Bacteroidia.Bacteroidales.Porphyromonadaceae	COX16
157703	ENSG00000133983	rs2877659	0.022827827	0.00626977	0.838113647	0.803884663	-1.167119606	0.856600769	0.033374362	0.024783646	0.500548592	0.303204972	0.162700684	0.099397312	0.075755874	0.011907374	0.999858829	0.957708045	Bacteria.Proteobacteria.Betaproteobacteria.Neisseriales.Neisseriaceae.Eikenella	COX16
157704	ENSG00000133983	rs2877659	0.000207606	7.27E-05	0.86978822	0.948883784	-1.295403187	0.843779367	0.020837757	0.005294722	0.329509945	0.199102932	0.126614573	0.082271603	0.00103136	0.000137442	0.999305472	0.909446234	Bacteria.Bacteroidetes.Bacteroidia.Bacteroidales.Rikenellaceae.Alistipes	COX16
157705	ENSG00000133983	rs2877659	0.003617485	0.001557741	0.317261395	0.373180785	-1.064869917	0.715103273	0.127626799	-0.073181724	0.352684993	0.216501145	0.126632132	0.081611004	0.012281248	0.002539483	0.656728366	0.975394521	Bacteria.Firmicutes.Negativicutes.Selenomonadales.Acidaminococcaceae.Phascolarctobacterium	COX16
157706	ENSG00000133983	rs2877659	0.005034665	0.002587785	0.573793923	0.43404726	-1.493050532	1.036755128	-0.10037314	0.08996709	0.514212493	0.330815497	0.17754711	0.114292819	0.051829992	0.011484432	0.997594253	0.968019235	Bacteria.Firmicutes.Erysipelotrichia.Erysipelotrichales.Erysipelotrichaceae.Faecalitalea	COX16
157707	ENSG00000133983	rs2877659	0.000291673	9.34E-05	0.294843994	0.284492984	-1.189062703	0.792003247	-0.153282991	0.096716782	0.310515488	0.190119821	0.145144219	0.089620081	0.001419108	0.000155701	0.998525812	0.997174658	Bacteria.Proteobacteria.Deltaproteobacteria.Desulfovibrionales.Desulfovibrionaceae	COX16
157708	ENSG00000133983	rs2877659	0.000244309	0.000180917	0.788595083	0.514352604	-1.219470267	0.778149715	0.039876117	-0.062738932	0.314082243	0.195899494	0.148104244	0.095687209	0.001519029	0.000324098	0.957457667	0.993717266	Bacteria.Actinobacteria.Actinobacteria.Bifidobacteriales.Bifidobacteriaceae	COX16
157709	ENSG00000133983	rs2877659	0.037761165	0.04226491	0.448969172	0.339009713	-0.973697789	0.599177623	-0.176753651	0.136126901	0.459124543	0.289218326	0.232038769	0.141325635	0.123860643	0.050012894	0.954090779	0.933837527	Bacteria.Firmicutes.Bacilli	COX16
157710	ENSG00000133983	rs2877659	0.090651634	0.024056465	0.099254247	0.285738842	-0.730156755	0.59095058	0.224698559	-0.086787909	0.425131058	0.255790633	0.134357554	0.080629865	0.13021537	0.021293003	0.935426336	0.99999132	Bacteria.Firmicutes.Clostridia.Clostridiales.Clostridiaceae_1	COX16
157711	ENSG00000133983	rs2877659	0.000205478	8.35E-05	0.996035957	0.870910486	-1.248038916	0.818742043	-0.000663684	0.013453	0.317214321	0.195028413	0.133073296	0.082460415	0.001119364	0.000154716	0.926081029	0.940862388	Bacteria.Fusobacteria.Fusobacteriia.Fusobacteriales.Fusobacteriaceae.Fusobacterium	COX16
157712	ENSG00000133983	rs2877659	0.003326785	0.000667453	0.133950798	0.216545098	-1.010909381	0.706516552	0.291628066	-0.142846813	0.331638193	0.197645732	0.192157245	0.114469906	0.009863671	0.000792923	0.44436653	0.781697817	Bacteria.Firmicutes.Clostridia.Clostridiales.Peptostreptococcaceae	COX16
157713	ENSG00000133983	rs2877659	0.000321184	0.000369821	0.451621906	0.765193136	-1.431321713	0.875740293	-0.110207811	0.028342106	0.37664899	0.233079832	0.145532179	0.094498016	0.00323846	0.001108276	0.887039311	0.998819627	Bacteria.Firmicutes.Clostridia.Clostridiales.Ruminococcaceae.Ruminococcaceae_UCG_003	COX16
157714	ENSG00000133983	rs2877659	0.000174975	6.94E-05	0.613475745	0.709549259	-1.223442366	0.808748413	-0.088212068	0.04217392	0.307237212	0.190228003	0.173794304	0.112735063	0.001006141	0.000145985	0.784903365	0.917161392	Bacteria.Actinobacteria.Actinobacteria	COX16
157715	ENSG00000133983	rs2877659	0.022855434	0.008091956	0.471037999	0.519280984	-1.019580931	0.701845248	0.120440157	-0.062777264	0.437365164	0.256875852	0.166118337	0.096881645	0.071598217	0.014728651	0.847837511	0.983164011	Bacteria.Firmicutes.Erysipelotrichia.Erysipelotrichales.Erysipelotrichaceae.Clostridium_innocuum_group	COX16
157716	ENSG00000133983	rs2877659	0.00072064	0.000270285	0.847570773	0.931328737	-1.221417169	0.836743322	0.040981678	0.011563638	0.344005463	0.217207043	0.21235443	0.133671711	0.006623419	0.000841199	0.999739884	0.911963834	Bacteria.Actinobacteria.Coriobacteriia.Coriobacteriales.Coriobacteriaceae	COX16
157717	ENSG00000133983	rs2877659	0.00983243	0.001374796	0.968234072	0.691489091	-1.216634769	0.852615367	-0.005577139	0.030882656	0.45739282	0.254981326	0.139509008	0.077476416	0.040509457	0.00393921	0.893923282	0.998607976	Bacteria.Firmicutes.Clostridia.Clostridiales.Lachnospiraceae.Tyzzerella_4	COX16
157718	ENSG00000133983	rs2877659	7.55E-05	0.000109893	0.22558039	0.317621314	-1.282268178	0.817590122	0.139676535	-0.067651811	0.303358472	0.198513338	0.114167067	0.067174891	0.00117201	0.000432374	0.997282517	0.999171204	Bacteria.Proteobacteria.Gammaproteobacteria.Enterobacteriales.Enterobacteriaceae	COX16
157719	ENSG00000133983	rs2877659	0.001256463	0.000442924	0.701900794	0.481986489	-1.349188993	0.94915442	-0.060358423	0.072193595	0.399987863	0.256389873	0.156999913	0.102087553	0.014347921	0.002298532	0.822705284	0.996502544	Bacteria.Firmicutes.Clostridia.Clostridiales.Family_XI	COX16
157720	ENSG00000133983	rs2877659	0.212553056	0.320412226	0.053424948	0.074582063	2.30002335	-1.021587129	-0.576372407	0.297579355	1.826945933	1.020297663	0.292983693	0.164213374	0.997454612	0.821374203	0.997650199	0.999159905	Bacteria.Firmicutes.Clostridia.Clostridiales	COX16
157721	ENSG00000133983	rs2877659	0.022654015	0.009904779	0.75607387	0.879008824	-1.127640097	0.783397883	0.064785636	-0.019568594	0.482972984	0.294822009	0.207676806	0.128044823	0.126773368	0.029027831	0.992565229	0.92195328	Bacteria.Firmicutes.Clostridia.Clostridiales.Ruminococcaceae.Ruminococcaceae_UCG_013	COX16
157722	ENSG00000133983	rs2877659	0.000210363	6.89E-05	0.046927368	0.025097109	-1.160679893	0.778328306	-0.345094076	0.242127248	0.295536133	0.182989058	0.17037607	0.105597882	0.001199119	0.000149321	0.999670759	0.975906693	Bacteria.Firmicutes.Clostridia.Clostridiales.Ruminococcaceae.Flavonifractor	COX16
157723	ENSG00000133983	rs2877659	0.002368226	0.001293528	0.896494233	0.962812586	-1.220827835	0.809495329	0.015691571	-0.003629688	0.385867387	0.240660104	0.120148845	0.07755005	0.008532236	0.001809506	0.955858825	0.976122535	Bacteria.Firmicutes.Clostridia.Clostridiales.Lachnospiraceae.Tyzzerella	COX16
157724	ENSG00000133983	rs2877659	0.750447126	0.728800167	0.147483527	0.364935379	0.337679469	0.197325745	-0.374928656	0.127568437	1.057229064	0.566669589	0.255758449	0.139817959	0.825232212	0.492095182	0.998803525	0.997226571	Bacteria.Firmicutes.Clostridia.Clostridiales.Lachnospiraceae.Eubacterium_rectale_group	COX16
157725	ENSG00000133983	rs2877659	0.258467967	0.240143368	0.251930842	0.088058514	-0.704563448	0.406181817	0.222702967	-0.187849571	0.618035843	0.342630522	0.192657139	0.108472693	0.298181488	0.163751382	0.981446852	0.925873833	Bacteria.Proteobacteria.Gammaproteobacteria.Enterobacteriales.Enterobacteriaceae.Citrobacter	COX16
157726	ENSG00000133983	rs2877659	0.000211624	8.72E-05	0.913697538	0.956057174	-1.238582937	0.812770509	0.014414041	0.004550828	0.315515164	0.194185557	0.132483899	0.082271116	0.001122934	0.000162696	0.914300909	0.951663168	Bacteria.Fusobacteria.Fusobacteriia.Fusobacteriales	COX16
157727	ENSG00000133983	rs2877659	0.611175801	0.610077986	0.000536892	0.000235143	0.2541855	-0.155139084	0.679634011	-0.450234408	0.497558187	0.302744079	0.186581509	0.115619515	0.54559723	0.329918206	0.447255601	0.217154401	Bacteria.Firmicutes.Clostridia.Clostridiales.Ruminococcaceae.Eubacterium_coprostanoligenes_group	COX16
157728	ENSG00000133983	rs2877659	0.000131185	4.72E-05	0.180886662	0.172099048	-1.227402181	0.817929877	-0.187831202	0.119048287	0.301805243	0.187558445	0.138872095	0.086222833	0.000861822	0.000101541	0.995339941	0.95316496	Bacteria.Proteobacteria.Deltaproteobacteria.Desulfovibrionales.Desulfovibrionaceae.Bilophila	COX16
157729	ENSG00000133983	rs2877659	0.030202126	0.025742345	0.635434812	0.58636425	-1.068612633	0.689611601	0.082300165	-0.059153812	0.482236523	0.302134714	0.172778812	0.108174793	0.11585711	0.031984139	0.999985325	0.999758873	Bacteria.Firmicutes.Clostridia.Clostridiales.Ruminococcaceae.Ruminococcaceae_UCG_014	COX16
157730	ENSG00000133983	rs2877659	0.413757746	0.535944769	0.078506932	0.088931725	1.115845532	-0.477831051	-0.474410224	0.259815205	1.356528989	0.767890554	0.265393775	0.150449993	0.89770646	0.682002445	0.999135888	0.954809854	Bacteria.Firmicutes.Clostridia.Clostridiales.Ruminococcaceae	COX16
157731	ENSG00000133983	rs2877659	0.085507823	0.041759104	0.687318294	0.680310277	-1.04390766	0.702516341	0.097377263	-0.05639512	0.59783072	0.338237586	0.240853088	0.136253174	0.203272983	0.05794156	0.981084248	0.998600531	Bacteria.Firmicutes.Clostridia.Clostridiales.Ruminococcaceae.Ruminiclostridium_6	COX16
157732	ENSG00000133983	rs2877659	0.003426011	0.001879744	0.75412161	0.933094448	-1.178758576	0.813412485	0.0672794	-0.011716828	0.387991107	0.250974075	0.213900671	0.139025963	0.027821107	0.005600722	0.998820086	0.963707108	Bacteria.Firmicutes.Clostridia.Clostridiales.Family_XIII	COX16
157733	ENSG00000133983	rs2877659	0.00077165	0.000286166	0.5152379	0.721520516	-1.16664736	0.805413143	0.155809001	-0.052570663	0.3305875	0.210012459	0.238137019	0.146854913	0.006672785	0.000812552	0.999005033	0.934726639	Bacteria.Actinobacteria.Coriobacteriia.Coriobacteriales	COX16
157734	ENSG00000133983	rs2877659	0.002905547	0.001182078	0.2279108	0.424236077	-1.065637393	0.764194988	-0.18762915	0.077118937	0.344353977	0.225239037	0.154142087	0.095900018	0.014795502	0.002439978	0.60901208	0.940799143	Bacteria.Firmicutes.Clostridia.Clostridiales.Lachnospiraceae.Lachnoclostridium	COX16
157735	ENSG00000133983	rs2877659	0.035171745	0.03825128	0.158026422	0.142015776	-0.860376148	0.550888215	-0.316529192	0.204718397	0.399927356	0.260443514	0.221630559	0.137730384	0.096057181	0.035171544	0.967792983	0.950973549	Bacteria.Firmicutes.Bacilli.Lactobacillales	COX16
157736	ENSG00000133983	rs2877659	0.008331599	0.004626841	0.51952185	0.490125249	-1.563844334	1.022481184	-0.151703922	0.099935191	0.57462996	0.348563753	0.234254079	0.14398888	0.07010288	0.018796026	0.998891856	0.999590371	Bacteria.Firmicutes.Bacilli.Bacillales.Staphylococcaceae.Staphylococcus	COX16
157737	ENSG00000133983	rs2877659	0.003235433	0.000884303	0.467619199	0.890735601	-1.098052321	0.765690381	-0.124119369	0.014995256	0.359098728	0.219658191	0.169875548	0.108729904	0.00949144	0.001338239	0.92078388	0.960915155	Bacteria.Firmicutes.Clostridia.Clostridiales.Lachnospiraceae.Fusicatenibacter	COX16
157738	ENSG00000133983	rs2877659	0.00011883	7.11E-05	0.745574426	0.795992613	-1.248985327	0.815993654	0.056575248	-0.026387293	0.304944405	0.192246588	0.17361642	0.101645864	0.000750437	0.000163317	0.920570146	0.995526169	Bacteria.Proteobacteria.Gammaproteobacteria.Pasteurellales.Pasteurellaceae.Haemophilus	COX16
157739	ENSG00000133983	rs2877659	0.000669891	0.000430528	0.114905487	0.135199838	-2.014490902	1.251277345	-0.332485143	0.188309244	0.563727618	0.337205889	0.208070395	0.124484463	0.016630239	0.003667329	0.997947728	0.9977362	Bacteria.Actinobacteria.Actinobacteria.Micrococcales	COX16
157740	ENSG00000133983	rs2877659	0.000148564	8.53E-05	0.442930653	0.572293062	-1.3562648	0.877823389	-0.082565794	0.039152221	0.336512409	0.209403718	0.106954846	0.068984144	0.000906231	0.000169813	0.74238219	0.993577312	Bacteria.Proteobacteria.Betaproteobacteria.Burkholderiales.Alcaligenaceae.Sutterella	COX16
157741	ENSG00000133983	rs2877659	0.042778214	0.045398016	0.306018324	0.146308333	-0.926217324	0.551756514	-0.177946483	0.160780818	0.448224386	0.270443222	0.172472451	0.109353355	0.104265774	0.059633088	0.837925448	0.759018229	Bacteria.Firmicutes.Erysipelotrichia.Erysipelotrichales.Erysipelotrichaceae	COX16
157742	ENSG00000133983	rs2877659	0.000229957	7.89E-05	0.870803423	0.695940425	-1.251372368	0.829402129	-0.025899803	0.039312908	0.320800708	0.196795606	0.158620576	0.100148979	0.001096379	0.000158352	0.999160666	0.997201293	Bacteria.Firmicutes.Clostridia.Clostridiales.Lachnospiraceae.Coprococcus_1	COX16
157743	ENSG00000133983	rs2877659	0.009891513	0.01349071	0.28168691	0.370585086	-1.980135707	1.140718133	0.236417933	-0.110843669	0.745058605	0.449132119	0.217785903	0.1229377	0.297794104	0.153707709	0.999330493	0.996754281	Bacteria.Proteobacteria	COX16
157744	ENSG00000133983	rs2877659	0.001899024	0.005528826	0.639569562	0.855931419	-1.420408825	0.796231225	-0.06819218	-0.017599345	0.438717877	0.277406847	0.144934136	0.096551918	0.021670421	0.018010805	0.999878354	0.998275086	Bacteria.Bacteroidetes.Bacteroidia.Bacteroidales.Porphyromonadaceae.Barnesiella	COX16
157745	ENSG00000133983	rs2877659	0.000465292	0.000163795	0.661747529	0.569159442	-1.331228086	0.884439888	-0.071738509	0.057721746	0.361076986	0.221021853	0.163222653	0.100876651	0.003740267	0.000526446	0.981744939	0.998719086	Bacteria.Firmicutes.Bacilli.Bacillales.Family_XI.Gemella	COX16
157746	ENSG00000133983	rs2877659	0.000238545	0.002346597	0.572533359	0.591937629	-1.325478767	0.702876793	-0.058835174	-0.036460659	0.340757395	0.221941965	0.103729506	0.067683327	0.004873536	0.00657186	0.844319263	0.957720749	Bacteria.Bacteroidetes.Bacteroidia.Bacteroidales.Prevotellaceae.Prevotella_9	COX16
157747	ENSG00000133983	rs2877659	0.000111432	3.74E-05	0.256309976	0.239694836	-1.449985303	0.940920318	-0.201161395	0.129495945	0.352407305	0.212559105	0.175650346	0.109129681	0.001361599	0.000162681	0.945687051	0.841371949	Bacteria.Firmicutes.Bacilli.Lactobacillales.Carnobacteriaceae.Granulicatella	COX16
157748	ENSG00000133983	rs2877659	0.000103593	5.32E-05	0.499772314	0.388152334	-1.249347169	0.8103262	0.089672911	-0.072476817	0.302086568	0.18726424	0.132135323	0.083421595	0.000708375	0.000114984	0.915122677	0.927737582	Bacteria.Firmicutes.Clostridia.Clostridiales.Ruminococcaceae.Ruminococcaceae_UCG_002	COX16
157749	ENSG00000133983	rs2877659	0.000116633	8.61E-05	0.635930072	0.888102784	-1.25136193	0.805565726	-0.053284199	0.010153503	0.305119014	0.192291208	0.11202783	0.07187899	0.000721373	0.000186331	0.968802863	0.997181136	Bacteria.Bacteroidetes.Bacteroidia.Bacteroidales.Prevotellaceae	COX16
157750	ENSG00000133983	rs2877659	8.71E-05	0.000141536	0.295416958	0.547422484	-1.254830559	0.775493522	0.119253031	-0.040129865	0.299775206	0.191735564	0.113056332	0.066353121	0.001078156	0.000351565	0.999492402	0.999741582	Bacteria.Proteobacteria.Gammaproteobacteria.Enterobacteriales.Enterobacteriaceae.Escherichia_Shigella	COX16
157751	ENSG00000133983	rs2877659	0.000263682	0.000132004	0.764319903	0.891308782	-1.224703181	0.816809238	0.033494683	-0.009722267	0.317302956	0.200934813	0.111251067	0.070869858	0.002436854	0.000347118	0.959816858	0.979585985	Bacteria.Firmicutes.Erysipelotrichia.Erysipelotrichales.Erysipelotrichaceae.Erysipelatoclostridium	COX16
157752	ENSG00000133983	rs2877659	0.001837853	0.007897337	0.723512508	0.167126398	-1.147350385	0.615985956	0.049774349	-0.126851039	0.353194731	0.224715125	0.140089606	0.090794119	0.013558206	0.011244836	0.603402936	0.844788331	Bacteria.Firmicutes.Clostridia.Clostridiales.Christensenellaceae.Christensenellaceae_R_7_group	COX16
157753	ENSG00000133983	rs2877659	0.192383655	0.26497502	0.055413408	0.067130023	2.686044119	-1.267703983	-0.626560728	0.331522536	2.039149083	1.127440747	0.321207298	0.178050125	0.999435429	0.959065662	0.999968393	0.999515331	Bacteria.Firmicutes	COX16
157754	ENSG00000133983	rs2877659	9.48E-05	0.000626626	0.888871825	0.322851706	-1.317209673	0.716168096	-0.014209912	-0.067814987	0.316528528	0.199244278	0.101296095	0.06807431	0.001765741	0.002352042	0.785576207	0.863846724	Bacteria.Firmicutes.Clostridia.Clostridiales.Lachnospiraceae.Lachnospiraceae_UCG_010	COX16
157755	ENSG00000133983	rs2877659	0.50872928	0.425268402	0.206250449	0.173636727	-0.461193365	0.325306715	-0.313027316	0.199914778	0.694059382	0.405437124	0.245184653	0.145318588	0.613731931	0.383407326	0.835956458	0.854141572	Bacteria.Firmicutes.Negativicutes.Selenomonadales	COX16
157756	ENSG00000133983	rs2877659	0.001240642	0.000668884	0.387252563	0.268935016	-1.118919012	0.732295331	-0.11168242	0.096117474	0.331317598	0.204895761	0.12830278	0.086200199	0.004054485	0.000832737	0.700857747	0.947125977	Bacteria.Firmicutes.Clostridia.Clostridiales.Lachnospiraceae.Dorea	COX16
157757	ENSG00000133983	rs2877659	0.273017241	0.187601127	0.06599074	0.058481891	-0.537564957	0.385645952	-0.379836921	0.237599776	0.486263195	0.289583319	0.203123251	0.12336533	0.290891365	0.14072481	0.99759175	0.986746924	Bacteria.Firmicutes.Clostridia.Clostridiales.Lachnospiraceae.Lachnospiraceae_UCG_008	COX16
157758	ENSG00000133983	rs2877659	0.027442539	0.020141988	0.619470973	0.577280443	-1.069594825	0.694287638	0.109138306	-0.075656804	0.474113405	0.291440897	0.218718371	0.135057361	0.128331808	0.039643181	0.99792254	0.986607256	Bacteria.Firmicutes.Clostridia.Clostridiales.Family_XIII.Family_XIII_AD3011_group	COX16
157759	ENSG00000133983	rs2877659	0.000279408	0.000201499	0.712612123	0.489575065	-1.210815166	0.77488541	0.054311115	-0.06607551	0.315129079	0.196661815	0.146801123	0.095082055	0.001773518	0.00032431	0.900603743	0.98064907	Bacteria.Actinobacteria.Actinobacteria.Bifidobacteriales.Bifidobacteriaceae.Bifidobacterium	COX16
157760	ENSG00000133983	rs2877659	0.002290093	0.001236306	0.255591024	0.345008647	-1.077617031	0.720904732	-0.130947412	0.069066025	0.339393108	0.21339192	0.11416631	0.072606655	0.008676186	0.001838629	0.655658617	0.816469538	Bacteria.Firmicutes.Clostridia.Clostridiales.Lachnospiraceae.Roseburia	COX16
157761	ENSG00000133983	rs2877659	0.001461525	0.011342544	0.918513037	0.429303422	-1.148386323	0.618390761	0.016818889	-0.083380666	0.345496177	0.237284411	0.163758652	0.104834874	0.011828249	0.017437134	0.849657231	0.914506398	Bacteria.Bacteroidetes.Bacteroidia.Bacteroidales.Porphyromonadaceae.Odoribacter	COX16
157762	ENSG00000133983	rs2877659	0.000921807	0.000970065	0.748861119	0.755970879	-1.197358071	0.783327599	0.053428697	-0.03308491	0.34480131	0.22663641	0.166184334	0.106010707	0.006586228	0.001876669	0.850731376	0.983121182	Bacteria.Firmicutes.Clostridia.Clostridiales.Lachnospiraceae.Eubacterium_eligens_group	COX16
157763	ENSG00000133983	rs2877659	0.079287478	0.033713675	0.164422718	0.16223182	-0.794796752	0.560855125	-0.238017381	0.140092678	0.445812392	0.258528313	0.169260885	0.099098916	0.161723826	0.039027005	0.690468765	0.854912415	Bacteria.Firmicutes.Negativicutes.Selenomonadales.Veillonellaceae	COX16
157764	ENSG00000133983	rs2877659	0.551534645	0.378290648	0.232436625	0.261392865	-0.440275036	0.377082333	-0.186419629	0.101497334	0.735534957	0.425068565	0.154659693	0.089585979	0.57315235	0.333356759	0.914353853	0.870964126	Bacteria.Firmicutes.Clostridia.Clostridiales.Ruminococcaceae.Faecalibacterium	COX16
157765	ENSG00000133983	rs2877659	0.052745507	0.042112192	0.628430236	0.552351736	-1.038432826	0.665985446	-0.073329407	0.055133064	0.526309293	0.321219801	0.150808142	0.092296706	0.172608973	0.054967305	0.9994853	0.999502343	Bacteria.Firmicutes.Clostridia.Clostridiales.Lachnospiraceae.Ruminococcus_gnavus_group	COX16
157766	ENSG00000133983	rs2877659	0.000324612	0.000100916	0.323579099	0.303407033	-1.18785602	0.791526993	-0.147658702	0.094169806	0.312846688	0.191036659	0.148448025	0.090777412	0.001543071	0.000176154	0.997604342	0.996621608	Bacteria.Proteobacteria.Deltaproteobacteria	COX16
157767	ENSG00000133983	rs2877659	0.001816988	0.007772173	0.724766335	0.167541604	-1.147672229	0.616639578	0.049516593	-0.126598315	0.352883089	0.224473381	0.140026759	0.090703184	0.013376264	0.010856629	0.603327627	0.849327904	Bacteria.Firmicutes.Clostridia.Clostridiales.Christensenellaceae	COX16
157768	ENSG00000133983	rs2877659	0.002821361	0.000824185	0.891826765	0.888379862	-1.217722666	0.80080102	-0.021005699	0.012628236	0.392229993	0.228267028	0.153857615	0.089621616	0.01635525	0.00224963	0.963161539	0.997216401	Bacteria.Firmicutes.Clostridia.Clostridiales.Ruminococcaceae.Subdoligranulum	COX16
157769	ENSG00000133983	rs2877659	0.007979889	0.002019188	0.580750524	0.749900905	-1.088873094	0.747177032	0.088733345	-0.030061302	0.39778149	0.232242031	0.159859103	0.093905095	0.019271096	0.001715839	0.604173715	0.983115105	Bacteria.Firmicutes.Clostridia.Clostridiales.Peptostreptococcaceae.Intestinibacter	COX16
157770	ENSG00000133983	rs2877659	0.005819983	0.003542813	0.416298237	0.510732702	-1.074336868	0.730531889	-0.185627884	0.09292138	0.376707895	0.241375588	0.226905682	0.140504992	0.028526045	0.005480476	0.976314705	0.980405449	Bacteria.Firmicutes.Bacilli.Lactobacillales.Streptococcaceae.Streptococcus	COX16
157771	ENSG00000133983	rs2877659	0.000996193	0.000283501	0.315583077	0.513574572	-1.118209088	0.762859031	0.175010502	-0.069854641	0.324323603	0.198770103	0.173040703	0.106342413	0.004306458	0.00045988	0.998043854	0.98261409	Bacteria.Firmicutes.Clostridia.Clostridiales.Ruminococcaceaencultured	COX16
157772	ENSG00000133983	rs2877659	0.000984717	0.000575477	0.667796138	0.632318029	-1.179317228	0.771044074	-0.068270132	0.048016697	0.341679951	0.212937578	0.158349495	0.099881545	0.003780904	0.000794547	0.997117901	0.950206352	Bacteria.Firmicutes.Clostridia.Clostridiales.Lachnospiraceae.Eubacterium_hallii_group	COX16
157773	ENSG00000133983	rs2877659	0.000159277	5.19E-05	0.732145321	0.542462423	-1.282314526	0.855105107	-0.065621239	0.072428858	0.31979126	0.197300582	0.190899281	0.118286003	0.001083327	0.000124733	0.911017093	0.997132292	Bacteria.Firmicutes.Bacilli.Bacillales	COX16
157774	ENSG00000133983	rs2877659	0.000643773	0.000286269	0.466117884	0.513705996	-1.163802486	0.770184165	0.092784491	-0.053862565	0.324542552	0.20083215	0.126560219	0.082022743	0.003700748	0.000550203	0.89722094	0.980174864	Bacteria.Firmicutes.Negativicutes.Selenomonadales.Acidaminococcaceae	COX16
157775	ENSG00000133983	rs2877659	6.80E-05	2.38E-05	0.611439374	0.944068525	-1.283291066	0.850678581	-0.055165487	-0.005016338	0.301453056	0.186854005	0.108064342	0.071225559	0.000506242	4.86E-05	0.789258119	0.929275811	Bacteria.Firmicutes.Clostridia.Clostridiales.Lachnospiraceae.Lachnospiraceae_NK4A136_group	COX16
157776	ENSG00000133983	rs2877659	9.47E-05	9.33E-05	0.798872797	0.852142827	-1.27241785	0.79522582	0.02845453	0.013025481	0.305749341	0.190881442	0.11121465	0.069607179	0.000948462	0.000281465	0.817069206	0.935568656	Bacteria.Proteobacteria.Betaproteobacteria.Burkholderiales.Alcaligenaceae	COX16
157777	ENSG00000133983	rs2877659	0.008387172	0.006889016	0.326800338	0.350843155	-1.026726641	0.680287005	-0.224271684	0.132447095	0.377608076	0.24373657	0.226988099	0.140943982	0.038350572	0.009256855	0.988415778	0.976249604	Bacteria.Firmicutes.Bacilli.Lactobacillales.Streptococcaceae	COX16
157778	ENSG00000133983	rs2877659	0.000468516	0.000292037	0.92733973	0.887514264	-1.237286659	0.805393144	0.016771308	-0.016890975	0.335790616	0.210343567	0.183199432	0.118945246	0.004036332	0.000651961	0.999672451	0.998587032	Bacteria.Firmicutes.Clostridia.Clostridiales.Ruminococcaceae.Butyricicoccus	COX16
157779	ENSG00000133983	rs2877659	0.098492305	0.027534589	0.127669903	0.331649219	-0.738191489	0.597215038	0.213695474	-0.081779031	0.440381551	0.264887616	0.138487675	0.083609734	0.147104119	0.027455963	0.99714486	0.996602117	Bacteria.Firmicutes.Clostridia.Clostridiales.Clostridiaceae_1.Clostridium_sensu_stricto_1	COX16
157780	ENSG00000133983	rs2877659	0.012336755	0.010097272	0.383456662	0.335132288	-1.023467252	0.659435619	0.127347502	-0.08955783	0.397596161	0.248846033	0.145128313	0.092229595	0.043876653	0.018139916	0.65267815	0.966402494	Bacteria.Firmicutes.Clostridia.Clostridiales.Ruminococcaceae.Ruminococcus_1	COX16
157781	ENSG00000133985	rs1959482	0.388955185	0.046689417	0.488757046	0.116514994	0.143700003	-0.476635997	0.071892612	-0.240063821	0.165682025	0.235057096	0.103257486	0.150911023	0.28119393	0.031927289	0.999739884	0.859864217	Bacteria.Actinobacteria.Coriobacteriia.Coriobacteriales.Coriobacteriaceae	TTC9
157782	ENSG00000133985	rs1959482	0.627814719	0.412936581	0.157853899	0.132162208	0.063744071	-0.146409553	0.115758417	-0.192577532	0.130860094	0.177675252	0.081018731	0.126297603	0.238990837	0.101417472	0.999276643	0.988728768	Bacteria.Firmicutes.Clostridia.Clostridiales.Ruminococcaceae.Ruminiclostridium_5	TTC9
157783	ENSG00000133985	rs1959482	0.545985817	0.281971164	0.212905197	0.335057545	-0.100117142	-0.193080853	0.079274623	0.068550919	0.164946022	0.177970249	0.063018202	0.070584993	0.334155299	0.122453678	0.59304824	0.994680072	Bacteria.Proteobacteria.Betaproteobacteria.Burkholderiales	TTC9
157784	ENSG00000133985	rs1959482	0.681895149	0.747471407	0.885190407	0.312796185	0.079457017	-0.070191279	-0.012866197	-0.091495044	0.192985394	0.217078095	0.088756405	0.089941674	0.416567411	0.37951897	0.972192167	0.791423246	Bacteria.Firmicutes.Erysipelotrichia.Erysipelotrichales	TTC9
157785	ENSG00000133985	rs1959482	0.684558487	0.132665562	0.892480544	0.363211729	0.061363606	-0.292583055	0.009361324	-0.099951008	0.150372725	0.192138069	0.068987192	0.109153184	0.348289972	0.060208334	0.996006416	0.876505748	Bacteria.Firmicutes.Bacilli.Lactobacillales.Carnobacteriaceae	TTC9
157786	ENSG00000133985	rs1959482	0.430319114	0.208859014	0.465378866	0.875399993	0.124601076	-0.233099751	0.051301791	-0.013822278	0.157008494	0.183643864	0.069860524	0.087803782	0.275919832	0.089407073	0.909281244	0.907101516	Bacteria.Proteobacteria.Gammaproteobacteria.Pseudomonadales.Pseudomonadaceae.Pseudomonas	TTC9
157787	ENSG00000133985	rs1959482	0.533554438	0.103648062	0.592225791	0.072054534	0.305212346	1.774233665	-0.045064937	-0.320094588	0.48761628	1.074913594	0.083721041	0.175053053	0.997454612	0.74625863	0.997650199	0.999159905	Bacteria.Firmicutes.Clostridia.Clostridiales	TTC9
157788	ENSG00000133985	rs1959482	0.645930827	0.082126909	0.624534089	0.356698711	0.061075237	-0.339783461	-0.033999936	-0.088116161	0.132320679	0.192425528	0.069136975	0.094924514	0.27560975	0.033120029	0.947480884	0.99223971	Bacteria.Actinobacteria.Actinobacteria.Bifidobacteriales.Bifidobacteriaceae	TTC9
157789	ENSG00000133985	rs1959482	0.369918852	0.9588809	0.385109256	0.480404965	0.177086565	-0.015066645	0.066339135	0.077994648	0.196133333	0.291102453	0.07586648	0.109892155	0.396882908	0.416710514	0.981084248	0.998600531	Bacteria.Firmicutes.Clostridia.Clostridiales.Ruminococcaceae.Ruminiclostridium_6	TTC9
157790	ENSG00000133985	rs1959482	0.422615272	0.564232619	0.485608389	0.837595243	0.146817671	-0.160508763	-0.055691842	-0.028343992	0.181932428	0.27696206	0.079410339	0.137730119	0.396138055	0.266540793	0.961353236	0.933837527	Bacteria.Firmicutes.Bacilli	TTC9
157791	ENSG00000133985	rs1959482	0.52456908	0.235430202	0.63446061	0.75464331	0.093297172	-0.20978785	0.033349058	0.02945408	0.145828647	0.175176717	0.069810547	0.09384894	0.209847918	0.060419787	0.990263512	0.935449612	Bacteria.Proteobacteria.Gammaproteobacteria.Pseudomonadales	TTC9
157792	ENSG00000133985	rs1959482	0.404626845	0.406853983	0.413347214	0.911829282	0.135001234	-0.204496826	0.052910227	-0.010855833	0.160935711	0.244947127	0.064265943	0.097656498	0.362067483	0.184304443	0.996596763	0.999791394	Bacteria.Firmicutes.Clostridia.Clostridiales.Ruminococcaceae.Ruminococcaceae_UCG_005	TTC9
157793	ENSG00000133985	rs1959482	0.420290484	0.144457537	0.449828034	0.423451501	0.13556973	-0.297334765	-0.048670712	0.057495329	0.167151057	0.201285988	0.06401566	0.071375862	0.294819	0.072080939	0.679902993	0.940799143	Bacteria.Firmicutes.Clostridia.Clostridiales.Lachnospiraceae.Lachnoclostridium	TTC9
157794	ENSG00000133985	rs1959482	0.636217973	0.147463044	0.76782427	0.302446812	0.062737672	-0.249657072	-0.017625735	0.077252552	0.132016109	0.17029539	0.059454075	0.074320627	0.227955787	0.047029507	0.996960949	0.875589916	Bacteria.Bacteroidetes.Bacteroidia.Bacteroidales.Rikenellaceae	TTC9
157795	ENSG00000133985	rs1959482	0.81033824	0.205269936	0.110593744	0.47516566	0.031674742	-0.230108701	-0.118012131	0.054795925	0.131447808	0.179842861	0.07295546	0.076288914	0.361107668	0.059963465	0.433809885	0.856537497	Bacteria.Firmicutes.Clostridia.Clostridiales.Peptostreptococcaceae	TTC9
157796	ENSG00000133985	rs1959482	0.680574364	0.277841927	0.558035965	0.113401682	0.053998625	-0.181031945	-0.032661115	0.111149386	0.130577458	0.16542474	0.055470618	0.069263656	0.233671039	0.089337866	0.998277807	0.999325446	Bacteria.Bacteroidetes.Bacteroidia.Bacteroidales.Porphyromonadaceae.Parabacteroides	TTC9
157797	ENSG00000133985	rs1959482	0.54829943	0.248203218	0.531862223	0.86044743	0.083910634	-0.204825708	-0.041425206	-0.015373978	0.139048013	0.175788462	0.065908556	0.087103113	0.215624909	0.085532767	0.919213845	0.995634428	Bacteria.Proteobacteria.Gammaproteobacteria.Pasteurellales.Pasteurellaceae.Haemophilus	TTC9
157798	ENSG00000133985	rs1959482	0.834731348	0.54411861	0.940594018	0.899281579	0.045728077	-0.177760495	0.004471776	-0.010493193	0.21829681	0.29150504	0.059773468	0.082581597	0.636176299	0.285262189	0.996566686	0.997858307	Bacteria.Proteobacteria.Gammaproteobacteria	TTC9
157799	ENSG00000133985	rs1959482	0.515392309	0.300571292	0.228946429	0.424448824	-0.115530188	-0.192831317	0.078564821	0.057617941	0.176640388	0.184788602	0.064688428	0.07168294	0.359043593	0.135557735	0.681603471	0.978350333	Bacteria.Proteobacteria.Betaproteobacteria	TTC9
157800	ENSG00000133985	rs1959482	0.810442174	0.601236825	0.923104071	0.155460041	0.052973492	0.152093489	-0.008547018	0.160522226	0.219958959	0.289596103	0.088204632	0.111691584	0.695167497	0.467629871	0.884968605	0.913834648	Bacteria.Firmicutes.Clostridia.Clostridiales.Ruminococcaceae.Anaerotruncus	TTC9
157801	ENSG00000133985	rs1959482	0.667300312	0.215655926	0.968187936	0.817172009	0.059400285	-0.228411324	-0.002581511	-0.018710119	0.137557549	0.182678543	0.064481348	0.080604446	0.275409089	0.056494646	0.682195126	0.995819926	Bacteria.Firmicutes.Clostridia.Clostridiales.Lachnospiraceae.Lachnospira	TTC9
157802	ENSG00000133985	rs1959482	0.985983568	0.915387616	0.440338672	0.07364361	0.00239397	-0.0202151	-0.044926036	0.127019236	0.135746362	0.189529276	0.057865783	0.069860371	0.348858043	0.230128358	0.901109924	0.755259861	Bacteria.Proteobacteria.Betaproteobacteria.Burkholderiales.Alcaligenaceae.Parasutterella	TTC9
157803	ENSG00000133985	rs1959482	0.432429332	0.230390234	0.466771714	0.756488968	0.14020111	-0.26840234	0.044431829	-0.02405839	0.177480961	0.221689897	0.06069539	0.077257438	0.203849015	0.078495016	0.955858825	0.969939639	Bacteria.Firmicutes.Clostridia.Clostridiales.Lachnospiraceae.Tyzzerella	TTC9
157804	ENSG00000133985	rs1959482	0.758593719	0.554287417	0.92769317	0.320553308	0.043399932	-0.11286214	-0.005976488	-0.091079611	0.140623471	0.18986586	0.065603488	0.090991375	0.360869907	0.142185069	0.982862011	0.938706634	Bacteria.Firmicutes.Negativicutes.Selenomonadales.Veillonellaceae.Veillonella	TTC9
157805	ENSG00000133985	rs1959482	0.624363014	0.603012172	0.81284127	0.616707769	0.079254911	-0.112761366	-0.019880382	-0.043679529	0.161080744	0.215759656	0.083627248	0.086848723	0.363838966	0.261120573	0.926890345	0.927561557	Bacteria.Firmicutes.Clostridia.Clostridiales.Lachnospiraceae.Blautia	TTC9
157806	ENSG00000133985	rs1959482	0.929471299	0.783906579	0.689855988	0.635668515	-0.021280744	-0.084034178	-0.034129112	0.059884996	0.239502896	0.305169827	0.085144984	0.125808107	0.607770881	0.398071177	0.997947728	0.9977362	Bacteria.Actinobacteria.Actinobacteria.Micrococcales	TTC9
157807	ENSG00000133985	rs1959482	0.523667273	0.557581484	0.685910045	0.76231185	0.123371127	-0.148534806	0.032870041	0.035169007	0.192415933	0.251975162	0.080915423	0.115794441	0.521047469	0.341522534	0.948905015	0.966332496	Bacteria.Firmicutes.Clostridia.Clostridiales.Ruminococcaceae.Ruminococcaceae_NK4A214_group	TTC9
157808	ENSG00000133985	rs1959482	0.757593642	0.877946989	0.970473842	0.648627083	0.059246575	-0.053865081	0.002949069	0.058493417	0.191151341	0.349369123	0.079368169	0.127772334	0.594903607	0.402511866	0.998832683	0.98280573	Bacteria.Firmicutes.Clostridia.Clostridiales.Ruminococcaceae.Eubacterium_coprostanoligenes_group	TTC9
157809	ENSG00000133985	rs1959482	0.148802153	0.097050517	0.07759149	0.742356631	0.229867209	-0.292957946	-0.16508827	0.039815376	0.157323462	0.174003825	0.092062948	0.120601856	0.133591324	0.046400226	0.621498125	0.962628138	Bacteria.Actinobacteria	TTC9
157810	ENSG00000133985	rs1959482	0.610101187	0.255553695	0.81378889	0.612314947	0.09229471	-0.324876653	0.014415111	-0.0492273	0.18011899	0.283220769	0.060952001	0.096669931	0.420678911	0.140879031	0.999858829	0.956257416	Bacteria.Proteobacteria.Betaproteobacteria.Neisseriales.Neisseriaceae.Eikenella	TTC9
157811	ENSG00000133985	rs1959482	0.949844797	0.34119008	0.932207104	0.592911819	0.024432222	-0.410918945	0.007685135	0.055555732	0.386922319	0.428556319	0.089991475	0.103402666	0.857150572	0.497058442	0.999330493	0.996754281	Bacteria.Proteobacteria	TTC9
157812	ENSG00000133985	rs1959482	0.237328372	0.091353344	0.217082628	0.223768413	0.21690275	-0.445674173	0.082891306	-0.11650739	0.181860845	0.260068585	0.066503375	0.094853594	0.311745775	0.073935706	0.999985325	0.999758873	Bacteria.Firmicutes.Clostridia.Clostridiales.Ruminococcaceae.Ruminococcaceae_UCG_014	TTC9
157813	ENSG00000133985	rs1959482	0.963553859	0.286167514	0.556369355	0.723076714	0.007635352	-0.313654425	-0.02845886	-0.031005915	0.166453397	0.291660715	0.0481292	0.087122612	0.523914057	0.146539885	0.872913529	0.998607976	Bacteria.Firmicutes.Clostridia.Clostridiales.Lachnospiraceae.Tyzzerella_4	TTC9
157814	ENSG00000133985	rs1959482	0.642500292	0.93530461	0.728881087	0.851245968	0.193282095	-0.057986993	-0.027029045	-0.023246419	0.414427335	0.711605376	0.077644717	0.123469147	0.959460813	0.721178806	0.997675757	0.947294817	Bacteria.Bacteroidetes	TTC9
157815	ENSG00000133985	rs1959482	0.926882884	0.440331722	0.914953288	0.24605159	0.035432855	0.466044324	0.008443143	-0.151962648	0.38462144	0.600266798	0.078753947	0.129821067	0.933981942	0.648705347	0.999135888	0.977096731	Bacteria.Firmicutes.Clostridia.Clostridiales.Ruminococcaceae	TTC9
157816	ENSG00000133985	rs1959482	0.951855608	0.216083959	0.549147921	0.752797949	0.009225756	-0.26332985	-0.041782822	-0.032374425	0.152214524	0.210804417	0.069385701	0.102357658	0.452127901	0.088890955	0.823520386	0.983121182	Bacteria.Firmicutes.Clostridia.Clostridiales.Lachnospiraceae.Eubacterium_eligens_group	TTC9
157817	ENSG00000133985	rs1959482	0.608671544	0.209436921	0.661808203	0.145908126	0.222277209	1.100407303	-0.037738187	-0.225140055	0.432054745	0.868052437	0.085880054	0.152972229	0.954184916	0.637556228	0.999826541	0.999832315	Bacteria.Firmicutes.Clostridia.Clostridiales.Lachnospiraceae	TTC9
157818	ENSG00000133985	rs1959482	0.490385456	0.846049448	0.523827269	0.291049803	0.108308997	-0.039630478	-0.042297015	-0.07520658	0.15614801	0.203297753	0.065994102	0.07065101	0.359752477	0.31201168	0.552980512	0.927273021	Bacteria.Firmicutes.Clostridia.Clostridiales.Lachnospiraceae.Anaerostipes	TTC9
157819	ENSG00000133985	rs1959482	0.434399222	0.690554817	0.42867094	0.62602637	0.121931623	-0.09437931	0.054099038	0.051145127	0.155019312	0.236018142	0.067925362	0.104451293	0.333882169	0.262443691	0.533318507	0.963223163	Bacteria.Firmicutes.Clostridia.Clostridiales.Christensenellaceae.Christensenellaceae_R_7_group	TTC9
157820	ENSG00000133985	rs1959482	0.564410129	0.282099107	0.717326966	0.982679052	0.093662876	-0.212912015	0.020750976	-0.001539369	0.161691595	0.196302065	0.057068841	0.070632717	0.317386924	0.131504502	0.982891669	0.999623344	Bacteria.Verrucomicrobia.Verrucomicrobiae.Verrucomicrobiales.Verrucomicrobiaceae.Akkermansia	TTC9
157821	ENSG00000133985	rs1959482	0.344445891	0.044660073	0.39906118	0.094461188	0.212754565	-0.526318441	0.079596576	-0.201939317	0.223398759	0.257061171	0.093766099	0.11899065	0.37360348	0.049016426	0.815248961	0.942166966	Bacteria.Firmicutes.Clostridia.Clostridiales.Lachnospiraceae.Lachnospiraceae_ND3007_group	TTC9
157822	ENSG00000133985	rs1959482	0.720683923	0.649659759	0.928558049	0.71930985	0.069942695	-0.121716907	0.008204076	0.039636092	0.194772007	0.266718508	0.091148818	0.109811513	0.503689304	0.356432071	0.910411006	0.895507627	Bacteria.Firmicutes.Clostridia.Clostridiales.Ruminococcaceae.Ruminiclostridium_9	TTC9
157823	ENSG00000133985	rs1959482	0.805310422	0.293220426	0.15811193	0.612882415	0.032638183	-0.177407555	-0.070641652	0.030415892	0.131877667	0.167419062	0.049472903	0.059824731	0.302448078	0.083788987	0.617090745	0.848668129	Bacteria.Firmicutes.Negativicutes.Selenomonadales.Veillonellaceae.Dialister	TTC9
157824	ENSG00000133985	rs1959482	0.477617891	0.330380992	0.369866919	0.829018668	0.098869775	-0.17886358	-0.056010686	-0.018769789	0.138420851	0.182385132	0.062028213	0.086563878	0.210941942	0.104012379	0.999694213	0.908553199	Bacteria.Firmicutes.Clostridia.Clostridiales.Lachnospiraceaencultured	TTC9
157825	ENSG00000133985	rs1959482	0.444005807	0.070087427	0.537871962	0.185212112	0.14286714	-0.462022416	0.064278238	-0.189174195	0.185507554	0.250872287	0.103788821	0.14127286	0.379238373	0.060700684	0.998820086	0.961415255	Bacteria.Firmicutes.Clostridia.Clostridiales.Family_XIII	TTC9
157826	ENSG00000133985	rs1959482	0.904552444	0.478873256	0.49815112	0.969774814	-0.022222951	-0.237344761	0.057496537	-0.004908152	0.184604684	0.333243348	0.0844021	0.129036477	0.509193268	0.2584481	0.99759175	0.988353762	Bacteria.Firmicutes.Clostridia.Clostridiales.Lachnospiraceae.Lachnospiraceae_UCG_008	TTC9
157827	ENSG00000133985	rs1959482	0.635863111	0.14750904	0.752226009	0.297405671	0.062784048	-0.249561005	-0.018920894	0.078223389	0.131974655	0.170249521	0.059679002	0.074467257	0.22895848	0.047916947	0.997722357	0.859920535	Bacteria.Bacteroidetes.Bacteroidia.Bacteroidales.Rikenellaceae.Alistipes	TTC9
157828	ENSG00000133985	rs1959482	0.692735324	0.767491075	0.810630899	0.545383413	0.120551501	0.1879174	-0.0143179	-0.068134903	0.303726348	0.632935872	0.059511866	0.112085613	0.920130086	0.689216194	0.999973618	0.989705988	Bacteria.Bacteroidetes.Bacteroidia.Bacteroidales.Bacteroidaceae.Bacteroides	TTC9
157829	ENSG00000133985	rs1959482	0.583016815	0.186621346	0.339588758	0.415961218	0.073291084	-0.225444836	-0.06516235	0.063415105	0.132835684	0.168906722	0.067732655	0.077460318	0.23492384	0.053979442	0.998525812	0.997174658	Bacteria.Proteobacteria.Deltaproteobacteria.Desulfovibrionales.Desulfovibrionaceae	TTC9
157830	ENSG00000133985	rs1959482	0.687949317	0.261148269	0.872578288	0.42817895	0.055770459	-0.19276748	-0.008913071	0.052487816	0.138237607	0.170056899	0.055354346	0.065831836	0.245276949	0.085162529	0.968802863	0.979090088	Bacteria.Bacteroidetes.Bacteroidia.Bacteroidales.Prevotellaceae	TTC9
157831	ENSG00000133985	rs1959482	0.772191767	0.43498937	0.524623678	0.220880929	-0.070019354	0.426845445	0.043680428	-0.171771367	0.240848844	0.54337625	0.068283947	0.138965759	0.832101873	0.391464722	0.998803525	0.997226571	Bacteria.Firmicutes.Clostridia.Clostridiales.Lachnospiraceae.Eubacterium_rectale_group	TTC9
157832	ENSG00000133985	rs1959482	0.690637998	0.238840941	0.901144724	0.980015064	0.054751526	-0.203517699	-0.009623838	0.002286773	0.136958217	0.171194995	0.077174995	0.090937617	0.26659748	0.08000025	0.999670759	0.996530704	Bacteria.Firmicutes.Clostridia.Clostridiales.Ruminococcaceae.Flavonifractor	TTC9
157833	ENSG00000133985	rs1959482	0.561061717	0.499353399	0.69485565	0.836509804	0.098768234	-0.168940661	-0.030794958	-0.027326888	0.169045813	0.248694501	0.078155741	0.131893383	0.411639381	0.201744848	0.99152666	0.980942336	Bacteria.Firmicutes.Bacilli.Lactobacillales	TTC9
157834	ENSG00000133985	rs1959482	0.66075772	0.174170828	0.72619022	0.63508285	0.058165151	-0.231522464	0.01938502	0.031788127	0.131927555	0.168506263	0.055115822	0.066665625	0.270432083	0.047929546	0.812520498	0.92250092	Bacteria.Firmicutes.Clostridia.Clostridiales.Lachnospiraceae.Lachnospiraceae_NK4A136_group	TTC9
157835	ENSG00000133985	rs1959482	0.37351545	0.262779872	0.42249738	0.555519283	0.171603658	-0.350262765	0.056133551	-0.063246474	0.191504337	0.310066068	0.069541394	0.106730969	0.337867842	0.180494359	0.997329664	0.92426646	Bacteria.Firmicutes.Negativicutes.Selenomonadales.Veillonellaceae.Megasphaera	TTC9
157836	ENSG00000133985	rs1959482	0.880564511	0.621753673	0.616715052	0.193465356	0.026220364	-0.09397914	-0.034869823	0.106045472	0.173822291	0.189575503	0.069333676	0.080704424	0.502509343	0.286379909	0.860407694	0.967801773	Bacteria.Firmicutes.Clostridia.Clostridiales.Ruminococcaceae.Ruminococcus_2	TTC9
157837	ENSG00000133985	rs1959482	0.605797996	0.14743904	0.957902652	0.521354819	0.070437707	-0.274835118	0.003474067	-0.050286599	0.135821755	0.187458471	0.065561209	0.077993293	0.239190536	0.051428128	0.99935717	0.960853802	Bacteria.Firmicutes.Erysipelotrichia.Erysipelotrichales.Erysipelotrichaceae.Erysipelotrichaceae_UCG_003	TTC9
157838	ENSG00000133985	rs1959482	0.661851976	0.236766741	0.890062451	0.266830035	0.057913285	-0.198199339	-0.009297163	-0.087441429	0.131810349	0.165978013	0.066997846	0.078071858	0.240777184	0.075553535	0.999160666	0.997201293	Bacteria.Firmicutes.Clostridia.Clostridiales.Lachnospiraceae.Coprococcus_1	TTC9
157839	ENSG00000133985	rs1959482	0.905466857	0.41704999	0.374100364	0.41381588	0.01668263	-0.1494583	-0.066576855	0.082900951	0.139928631	0.182989608	0.074389261	0.100794971	0.358064091	0.118675284	0.998043854	0.98261409	Bacteria.Firmicutes.Clostridia.Clostridiales.Ruminococcaceaencultured	TTC9
157840	ENSG00000133985	rs1959482	0.602459885	0.113864349	0.818061761	0.136520861	0.071661172	-0.274115966	-0.013347564	0.101986361	0.136908709	0.171040886	0.057788577	0.067651442	0.264256518	0.037837397	0.999296249	0.97562022	Bacteria.Bacteroidetes.Bacteroidia.Bacteroidales.Porphyromonadaceae	TTC9
157841	ENSG00000133985	rs1959482	0.51616275	0.235285509	0.477283523	0.934493416	0.091946009	-0.212208847	-0.047461198	-0.00721	0.140840329	0.177142949	0.066396571	0.087381592	0.197121423	0.081157507	0.915505146	0.999809751	Bacteria.Proteobacteria.Gammaproteobacteria.Pasteurellales.Pasteurellaceae	TTC9
157842	ENSG00000133985	rs1959482	0.717252346	0.09642783	0.92758227	0.22540879	0.0543029	-0.322118199	0.006244849	-0.128468493	0.149301319	0.190959291	0.068443989	0.104966701	0.350780259	0.049336792	0.981272159	0.841312862	Bacteria.Firmicutes.Bacilli.Lactobacillales.Carnobacteriaceae.Granulicatella	TTC9
157843	ENSG00000133985	rs1959482	0.498312404	0.200785162	0.300896875	0.558782545	0.089711649	-0.212495079	-0.073793063	-0.041731914	0.131741928	0.16441559	0.070763306	0.071011156	0.198234286	0.06635766	0.676170535	0.971870136	Bacteria.Firmicutes.Clostridia.Clostridiales.Lachnospiraceae.Dorea	TTC9
157844	ENSG00000133985	rs1959482	0.651610818	0.182381215	0.943757715	0.620632705	0.063204232	-0.246630687	-0.004884986	0.045031807	0.139331949	0.182978961	0.068976572	0.090546657	0.269548051	0.071487347	0.927023923	0.945867177	Bacteria.Firmicutes.Clostridia.Clostridiales.Lachnospiraceae.Fusicatenibacter	TTC9
157845	ENSG00000133985	rs1959482	0.23553826	0.173451555	0.244718164	0.405982364	0.253099285	-0.421086338	0.101650717	-0.101708469	0.211391865	0.305955147	0.086592274	0.121599558	0.338731994	0.14311632	0.99991226	0.982046009	Bacteria.Actinobacteria.Coriobacteriia.Coriobacteriales.Coriobacteriaceae.Collinsella	TTC9
157846	ENSG00000133985	rs1959482	0.747912885	0.442647351	0.214504425	0.6050731	-0.051107511	-0.157670219	-0.066255386	0.032577136	0.158345194	0.204116925	0.052855215	0.062690599	0.431995646	0.165894102	0.952805104	0.99999132	Bacteria.Firmicutes.Clostridia.Clostridiales.Clostridiaceae_1	TTC9
157847	ENSG00000133985	rs1959482	0.40915236	0.124469198	0.45182769	0.088994131	0.44451874	1.726306607	-0.067603	-0.306505721	0.535077025	1.109167142	0.089312254	0.177522313	0.999435429	0.957620371	0.999968393	0.999515331	Bacteria.Firmicutes	TTC9
157848	ENSG00000133985	rs1959482	0.61854824	0.514178782	0.765558305	0.825956676	0.117903724	-0.17651029	0.023653879	0.02103255	0.235662469	0.269095701	0.078993216	0.095265243	0.462753947	0.295639649	0.998896274	0.997147204	Bacteria.Proteobacteria.Deltaproteobacteria.Desulfovibrionales.Desulfovibrionaceae.Desulfovibrio	TTC9
157849	ENSG00000133985	rs1959482	0.900836667	0.264885025	0.731813164	0.882167665	0.020705272	-0.215077411	0.022180388	0.011325523	0.165520129	0.191244118	0.064441959	0.076109474	0.5042488	0.132402301	0.947231674	0.997216401	Bacteria.Firmicutes.Clostridia.Clostridiales.Ruminococcaceae.Subdoligranulum	TTC9
157850	ENSG00000133985	rs1959482	0.97996832	0.129530027	0.612021422	0.377268296	0.004368628	-0.38320646	-0.030846964	-0.080973927	0.173320818	0.249574763	0.06052555	0.091081777	0.551742329	0.091893341	0.853833428	0.965052679	Bacteria.Firmicutes.Erysipelotrichia.Erysipelotrichales.Erysipelotrichaceae.Clostridium_innocuum_group	TTC9
157851	ENSG00000133985	rs1959482	0.834917217	0.297143577	0.299781114	0.899553382	-0.033048523	-0.286818608	-0.064482532	-0.012812432	0.157947417	0.272896801	0.061691276	0.101108393	0.507734305	0.181526991	0.623915746	0.998431627	Bacteria.Firmicutes.Clostridia.Clostridiales.Ruminococcaceae.Ruminococcus_1	TTC9
157852	ENSG00000133985	rs1959482	0.785893829	0.246555318	0.820979648	0.748191532	0.043739762	-0.253864515	-0.015376898	-0.029550401	0.160353306	0.217109226	0.067679367	0.091660264	0.363998413	0.108065899	0.992277928	0.998719086	Bacteria.Firmicutes.Bacilli.Bacillales.Family_XI.Gemella	TTC9
157853	ENSG00000133985	rs1959482	0.889008366	0.918054972	0.909174386	0.364219792	0.026760627	0.030977336	0.006883997	-0.07455529	0.191000771	0.299921632	0.060108935	0.081591717	0.619084914	0.389228582	0.9994853	0.999502343	Bacteria.Firmicutes.Clostridia.Clostridiales.Lachnospiraceae.Ruminococcus_gnavus_group	TTC9
157854	ENSG00000133985	rs1959482	0.82408867	0.487547967	0.942659883	0.84530449	0.048520756	-0.17324873	-0.005245344	0.017848928	0.217398029	0.24813937	0.072644392	0.091115369	0.568604236	0.285349936	0.997594253	0.968948848	Bacteria.Firmicutes.Erysipelotrichia.Erysipelotrichales.Erysipelotrichaceae.Faecalitalea	TTC9
157855	ENSG00000133985	rs1959482	0.599663289	0.459805841	0.765142402	0.782288663	0.085119493	-0.166806639	-0.024250709	-0.035625346	0.161373211	0.224327009	0.080838506	0.128386746	0.398963936	0.171475122	0.976314705	0.989769364	Bacteria.Firmicutes.Bacilli.Lactobacillales.Streptococcaceae.Streptococcus	TTC9
157856	ENSG00000133985	rs1959482	0.634167298	0.30612997	0.614334098	0.852193147	0.063347175	-0.179058566	0.03037154	0.013827045	0.132491561	0.173590714	0.059982999	0.073916132	0.252756219	0.091842891	0.922176117	0.971675305	Bacteria.Firmicutes.Clostridia.Clostridiales.Ruminococcaceae.Ruminococcaceae_UCG_002	TTC9
157857	ENSG00000133985	rs1959482	0.46257727	0.310992148	0.509061701	0.522230021	0.101165718	-0.173534991	0.038679069	0.045958871	0.136898478	0.169948929	0.058254764	0.071431583	0.255564059	0.103076582	0.899948514	0.980174864	Bacteria.Firmicutes.Negativicutes.Selenomonadales.Acidaminococcaceae	TTC9
157858	ENSG00000133985	rs1959482	0.738983731	0.841629657	0.90429344	0.647131566	0.076148987	-0.069023765	0.011183521	0.066497663	0.227563649	0.344068832	0.092648171	0.144595486	0.593298843	0.416520639	0.999697332	0.900596236	Bacteria.Firmicutes.Clostridia.Clostridiales.Ruminococcaceae.Ruminococcaceae_UCG_013	TTC9
157859	ENSG00000133985	rs1959482	0.907442307	0.998616496	0.648389881	0.344388385	-0.028846525	-0.000482446	0.025302211	-0.062547778	0.247144223	0.277164404	0.055229811	0.065669186	0.678534407	0.549493287	0.974940194	0.870964126	Bacteria.Firmicutes.Clostridia.Clostridiales.Ruminococcaceae.Faecalibacterium	TTC9
157860	ENSG00000133985	rs1959482	0.60314323	0.222987485	0.609577507	0.663503654	0.070525526	-0.21150542	0.027822303	-0.029798333	0.134993738	0.171901929	0.054217343	0.068176277	0.236172817	0.070071837	0.891153322	0.91277011	Bacteria.Fusobacteria.Fusobacteriia.Fusobacteriales	TTC9
157861	ENSG00000133985	rs1959482	0.614715646	0.355636176	0.273414998	0.96443724	0.066387767	-0.163678698	0.051088533	-0.002698058	0.131255789	0.17593378	0.046251665	0.060280714	0.238737234	0.099318389	0.692125816	0.998729221	Bacteria.Proteobacteria.Betaproteobacteria.Burkholderiales.Alcaligenaceae.Sutterella	TTC9
157862	ENSG00000133985	rs1959482	0.213482583	0.089859472	0.049951171	0.794793662	0.174420546	-0.285995357	-0.164331969	0.030772805	0.138830201	0.166101275	0.082265668	0.11783055	0.119036716	0.034658197	0.573819581	0.917221068	Bacteria.Actinobacteria.Actinobacteria	TTC9
157863	ENSG00000133985	rs1959482	0.596014754	0.25703039	0.771470219	0.906490609	0.086125108	-0.222440814	0.016666992	-0.008416755	0.161657603	0.194528487	0.057143946	0.071373693	0.340932006	0.121802016	0.959597159	0.99789802	Bacteria.Verrucomicrobia	TTC9
157864	ENSG00000133985	rs1959482	0.275792677	0.062436762	0.212216008	0.119221579	0.17573662	-0.358299619	0.108678504	-0.180821948	0.159896048	0.188998835	0.086260722	0.114526526	0.213438283	0.032666638	0.999672451	0.998587032	Bacteria.Firmicutes.Clostridia.Clostridiales.Ruminococcaceae.Butyricicoccus	TTC9
157865	ENSG00000133985	rs1959482	0.675824968	0.216280306	0.416334404	0.498921216	0.055643542	-0.209105785	-0.052532386	0.051089263	0.132464838	0.167468655	0.064218944	0.075131613	0.280569419	0.069193185	0.995339941	0.95533137	Bacteria.Proteobacteria.Deltaproteobacteria.Desulfovibrionales.Desulfovibrionaceae.Bilophila	TTC9
157866	ENSG00000133985	rs1959482	0.30957858	0.351261902	0.318298365	0.988516832	0.190113191	-0.212961981	0.059209645	0.001027125	0.185637052	0.226822572	0.058875186	0.071091214	0.298106354	0.187506555	0.810730403	0.996054477	Bacteria.Bacteroidetes.Bacteroidia.Bacteroidales.Prevotellaceae.Prevotella_9	TTC9
157867	ENSG00000133985	rs1959482	0.299600344	0.468036416	0.241296706	0.376404224	0.144811658	-0.125892625	0.068186803	0.060691138	0.13849095	0.172464765	0.057661002	0.068142863	0.182880378	0.165017538	0.623071399	0.975394521	Bacteria.Firmicutes.Negativicutes.Selenomonadales.Acidaminococcaceae.Phascolarctobacterium	TTC9
157868	ENSG00000133985	rs1959482	0.780848811	0.233858808	0.8629826	0.753893354	0.044683943	-0.238348131	0.008372197	0.018455574	0.15994606	0.198350576	0.04832055	0.058619331	0.4415356	0.111990105	0.997282517	0.999171204	Bacteria.Proteobacteria.Gammaproteobacteria.Enterobacteriales.Enterobacteriaceae	TTC9
157869	ENSG00000133985	rs1959482	0.472165462	0.187834867	0.563454342	0.461124174	0.15762607	-0.377433171	0.061311647	-0.104934108	0.217963304	0.283568462	0.105583308	0.141535999	0.468564501	0.15212288	0.99792254	0.986607256	Bacteria.Firmicutes.Clostridia.Clostridiales.Family_XIII.Family_XIII_AD3011_group	TTC9
157870	ENSG00000133985	rs1959482	0.236960923	0.447969226	0.1835485	0.857001219	0.205996765	-0.212981615	-0.08909136	0.01874335	0.172580046	0.278979946	0.066277114	0.103606005	0.28756777	0.209622965	0.710130352	0.913384565	Bacteria.Firmicutes.Negativicutes.Selenomonadales.Veillonellaceae	TTC9
157871	ENSG00000133985	rs1959482	0.639136267	0.202186976	0.885277394	0.667937	0.071072716	-0.247372664	-0.006575003	0.025006757	0.150860787	0.192005445	0.045391758	0.058028254	0.343829112	0.075518515	0.999492402	0.999741582	Bacteria.Proteobacteria.Gammaproteobacteria.Enterobacteriales.Enterobacteriaceae.Escherichia_Shigella	TTC9
157872	ENSG00000133985	rs1959482	0.607278995	0.221963077	0.654850586	0.689233393	0.069979807	-0.21156448	0.024418959	-0.027154372	0.135496394	0.17156509	0.054372632	0.067601124	0.241430708	0.068781756	0.898543678	0.919903679	Bacteria.Fusobacteria.Fusobacteriia.Fusobacteriales.Fusobacteriaceae.Fusobacterium	TTC9
157873	ENSG00000133985	rs1959482	0.901700017	0.189752135	0.698951983	0.459238623	0.018778141	-0.232550019	-0.022957792	-0.04751848	0.151439838	0.175486104	0.059100917	0.063823366	0.417130706	0.070628921	0.956821486	0.979585985	Bacteria.Firmicutes.Erysipelotrichia.Erysipelotrichales.Erysipelotrichaceae.Erysipelatoclostridium	TTC9
157874	ENSG00000133985	rs1959482	0.957731124	0.685689344	0.798968181	0.798135211	0.012030339	-0.134001456	-0.022726814	0.03731088	0.226109555	0.329623307	0.088870938	0.14528491	0.615200564	0.365171662	0.998891856	0.999590371	Bacteria.Firmicutes.Bacilli.Bacillales.Staphylococcaceae.Staphylococcus	TTC9
157875	ENSG00000133985	rs1959482	0.347969653	0.310793663	0.294716543	0.788966019	0.150878968	-0.223721138	0.074615809	-0.023516407	0.159597315	0.219007414	0.070635174	0.087499838	0.229600473	0.132263462	0.84372248	0.998819627	Bacteria.Firmicutes.Clostridia.Clostridiales.Ruminococcaceae.Ruminococcaceae_UCG_003	TTC9
157876	ENSG00000133985	rs1959482	0.592711008	0.219158048	0.770783907	0.49081422	0.10725649	-0.408380628	0.022705133	-0.078837342	0.199521686	0.329140314	0.077606216	0.113771852	0.513310076	0.177624225	0.961285176	0.997513341	Bacteria.Firmicutes.Clostridia.Clostridiales.Lachnospiraceae.Eubacterium_xylanophilum_group	TTC9
157877	ENSG00000133985	rs1959482	0.692276643	0.512931815	0.852437086	0.882500402	0.09824904	-0.258080252	-0.01657156	0.019845767	0.247146609	0.392284539	0.088735851	0.133747494	0.693637562	0.422081316	0.939658852	0.931502865	Bacteria.Firmicutes.Negativicutes.Selenomonadales	TTC9
157878	ENSG00000133985	rs1959482	0.583820483	0.488377796	0.737618419	0.747085513	0.089037752	-0.15821281	-0.026980098	-0.042099768	0.161721242	0.227038067	0.080191487	0.129994631	0.411557213	0.181084358	0.988415778	0.993308085	Bacteria.Firmicutes.Bacilli.Lactobacillales.Streptococcaceae	TTC9
157879	ENSG00000133985	rs1959482	0.807010638	0.457175213	0.607744843	0.528898494	0.034100198	-0.147436252	0.03921025	-0.062441749	0.139024299	0.197114861	0.076018456	0.098630716	0.277028942	0.124896611	0.997117901	0.950206352	Bacteria.Firmicutes.Clostridia.Clostridiales.Lachnospiraceae.Eubacterium_hallii_group	TTC9
157880	ENSG00000133985	rs1959482	0.744792252	0.521129745	0.249571016	0.509522182	-0.053440865	-0.134439835	-0.064351346	0.04266014	0.163476621	0.208399945	0.055390046	0.064320809	0.447645089	0.210318041	0.99714486	0.996602117	Bacteria.Firmicutes.Clostridia.Clostridiales.Clostridiaceae_1.Clostridium_sensu_stricto_1	TTC9
157881	ENSG00000133985	rs1959482	0.549415476	0.13369741	0.248582896	0.323678687	-0.114450465	-0.355894907	-0.083714145	-0.094801201	0.190187308	0.234347994	0.071904638	0.095327736	0.414768227	0.096009113	0.709011955	0.996502544	Bacteria.Firmicutes.Clostridia.Clostridiales.Family_XI	TTC9
157882	ENSG00000133985	rs1959482	0.490782477	0.728047487	0.549336766	0.354646769	0.129193903	-0.079663062	0.044647278	0.083450863	0.186428781	0.228112332	0.074177657	0.089513572	0.333917929	0.299803274	0.769166136	0.910884448	Bacteria.Bacteroidetes.Bacteroidia.Bacteroidales.Porphyromonadaceae.Odoribacter	TTC9
157883	ENSG00000133985	rs1959482	0.677161812	0.742816789	0.879323136	0.315373619	0.080575246	-0.071415378	-0.013545012	-0.091087415	0.192660452	0.216720734	0.088862885	0.09002292	0.414043834	0.372896745	0.959641927	0.79465811	Bacteria.Firmicutes.Erysipelotrichia.Erysipelotrichales.Erysipelotrichaceae	TTC9
157884	ENSG00000133985	rs1959482	0.564313002	0.181357814	0.304364841	0.387690798	0.077067457	-0.228136865	-0.071473416	0.06779794	0.133009422	0.168856655	0.069036369	0.077959859	0.230069018	0.056188554	0.997604342	0.996621608	Bacteria.Proteobacteria.Deltaproteobacteria	TTC9
157885	ENSG00000133985	rs1959482	0.154733113	0.177142506	0.135145004	0.528333079	0.279547913	-0.309539245	0.101571057	-0.048820469	0.194162285	0.226865981	0.067135378	0.077009015	0.235540324	0.137039079	0.981446852	0.92947536	Bacteria.Proteobacteria.Gammaproteobacteria.Enterobacteriales.Enterobacteriaceae.Citrobacter	TTC9
157886	ENSG00000133985	rs1959482	0.760325969	0.272348171	0.312339742	0.256926318	-0.045483674	-0.186070501	0.057627261	0.07326997	0.148475169	0.168076265	0.056595053	0.064061749	0.361721939	0.112272811	0.669861801	0.919204588	Bacteria.Proteobacteria.Betaproteobacteria.Burkholderiales.Alcaligenaceae	TTC9
157887	ENSG00000133985	rs1959482	0.895004531	0.354103214	0.400358447	0.697954474	0.018720781	-0.174615305	-0.06633415	0.046368202	0.141297554	0.187088272	0.078359299	0.11895204	0.338875076	0.101694783	0.88760533	0.997132292	Bacteria.Firmicutes.Bacilli.Bacillales	TTC9
157888	ENSG00000133985	rs1959482	0.642828902	0.93554045	0.729240121	0.850958675	0.193077546	-0.057766845	-0.026991226	-0.023289471	0.414398877	0.711503284	0.077643205	0.123456482	0.959504824	0.723727431	0.997187614	0.944142772	Bacteria.Bacteroidetes.Bacteroidia.Bacteroidales	TTC9
157889	ENSG00000133985	rs1959482	0.638677455	0.070686798	0.631204636	0.307295022	0.062339372	-0.353013536	-0.033046318	-0.092988953	0.132141948	0.192101777	0.068516489	0.090368541	0.28378975	0.027252377	0.891972414	0.976482596	Bacteria.Actinobacteria.Actinobacteria.Bifidobacteriales.Bifidobacteriaceae.Bifidobacterium	TTC9
157890	ENSG00000133985	rs1959482	0.3488357	0.101675351	0.377377033	0.275881503	0.191405363	-0.386485586	0.065425902	-0.090799806	0.202832055	0.232783436	0.073609793	0.082630706	0.348054244	0.111026752	0.999878354	0.959877587	Bacteria.Bacteroidetes.Bacteroidia.Bacteroidales.Porphyromonadaceae.Barnesiella	TTC9
157891	ENSG00000133985	rs1959482	0.331115783	0.036522124	0.375768926	0.085204734	0.158697423	-0.486754591	0.094719739	-0.261091635	0.162069817	0.227971239	0.106207224	0.149375084	0.256675031	0.025765439	0.999005033	0.870684181	Bacteria.Actinobacteria.Coriobacteriia.Coriobacteriales	TTC9
157892	ENSG00000133985	rs1959482	0.792341742	0.388973833	0.064669412	0.330451056	-0.036886204	-0.164336581	-0.118318281	0.06776107	0.139532116	0.189482907	0.062954265	0.069105268	0.377459478	0.08895692	0.282191476	0.906139728	Bacteria.Firmicutes.Clostridia.Clostridiales.Peptostreptococcaceae.Intestinibacter	TTC9
157893	ENSG00000133985	rs1959482	0.258923528	0.156829235	0.198071428	0.452568226	0.186219271	-0.272469842	0.075777639	-0.047693488	0.163507529	0.190222857	0.058274612	0.06311296	0.229332967	0.112360487	0.536117557	0.888382771	Bacteria.Firmicutes.Clostridia.Clostridiales.Lachnospiraceae.Lachnospiraceae_UCG_010	TTC9
157894	ENSG00000133985	rs1959482	0.435222998	0.686777167	0.431390203	0.623982514	0.121554483	-0.095147428	0.053709617	0.051321808	0.15481854	0.234907994	0.067837152	0.104193801	0.33231958	0.256974808	0.533988036	0.967123414	Bacteria.Firmicutes.Clostridia.Clostridiales.Christensenellaceae	TTC9
157895	ENSG00000133985	rs1959482	0.871165843	0.319697485	0.351564582	0.467242216	0.022435852	-0.176860192	0.049787802	-0.043388059	0.137796011	0.176374263	0.053061791	0.059332457	0.387233066	0.121872873	0.681325499	0.838141342	Bacteria.Firmicutes.Clostridia.Clostridiales.Lachnospiraceae.Roseburia	TTC9
157896	ENSG00000134014	rs11786004	0.121284584	0.006024042	0.105821034	0.661281791	-0.227946721	0.55753465	0.080357905	-0.02920028	0.145194504	0.196346597	0.04899653	0.06634022	0.097782062	0.005650593	0.955858825	0.969939639	Bacteria.Firmicutes.Clostridia.Clostridiales.Lachnospiraceae.Tyzzerella	ELP3
157897	ENSG00000134014	rs11786004	0.029488569	0.001117617	0.257612244	0.869238564	-0.296905873	0.600142894	-0.06779807	-0.014770358	0.133381796	0.175948515	0.059363901	0.089367048	0.047346588	0.001241582	0.977260763	0.991321779	Bacteria.Firmicutes.Negativicutes.Selenomonadales.Veillonellaceae.Veillonella	ELP3
157898	ENSG00000134014	rs11786004	0.002410348	0.00022502	0.011261053	0.173924172	-0.408272433	0.665238424	0.195383786	-0.173548176	0.129285308	0.170256711	0.074892716	0.126238142	0.006313615	0.000308186	0.999276643	0.988728768	Bacteria.Firmicutes.Clostridia.Clostridiales.Ruminococcaceae.Ruminiclostridium_5	ELP3
157899	ENSG00000134014	rs11786004	0.004671503	0.017200547	0.113774277	0.61148941	-0.412387012	0.571564248	-0.108835238	0.044537062	0.140745095	0.233760114	0.067892968	0.08725647	0.017862485	0.014580921	0.838124876	0.907101516	Bacteria.Proteobacteria.Gammaproteobacteria.Pseudomonadales.Pseudomonadaceae.Pseudomonas	ELP3
157900	ENSG00000134014	rs11786004	0.656849693	0.5667436	0.516905029	0.735603427	-0.144733306	0.37348092	-0.048627283	0.056164325	0.324281691	0.648637906	0.0746183	0.165611928	0.821903879	0.590981951	0.999330493	0.997562661	Bacteria.Proteobacteria	ELP3
157901	ENSG00000134014	rs11786004	0.061335197	0.044958657	0.614957189	0.785885801	-0.426757679	0.659631554	-0.041928744	0.029951114	0.224134614	0.322637388	0.082954391	0.109798847	0.177348362	0.067945891	0.997947728	0.9977362	Bacteria.Actinobacteria.Actinobacteria.Micrococcales	ELP3
157902	ENSG00000134014	rs11786004	0.166995778	0.042848743	0.251762095	0.412588229	-0.226669334	0.476197018	-0.073023828	0.074770577	0.162188783	0.230526794	0.063149159	0.090669832	0.174719449	0.030822898	0.623637241	0.940799143	Bacteria.Firmicutes.Clostridia.Clostridiales.Lachnospiraceae.Lachnoclostridium	ELP3
157903	ENSG00000134014	rs11786004	0.040843327	0.003618264	0.754546735	0.653967243	-0.317906711	0.653837316	-0.028998304	-0.058560335	0.152349962	0.21655631	0.09235912	0.13003721	0.063049361	0.004327949	0.875695253	0.958212988	Bacteria.Actinobacteria	ELP3
157904	ENSG00000134014	rs11786004	0.016340901	0.001208251	0.821314827	0.562647871	-0.343624493	0.608823598	-0.013941385	0.042839053	0.139385913	0.179819935	0.061478278	0.073619458	0.025720496	0.001393492	0.922225994	0.877454815	Bacteria.Proteobacteria.Betaproteobacteria.Burkholderiales.Alcaligenaceae.Parasutterella	ELP3
157905	ENSG00000134014	rs11786004	0.19346648	0.009078996	0.199580583	0.921536138	-0.210996162	0.541541931	0.121221713	-0.0129461	0.16057609	0.201341531	0.093539921	0.130924498	0.175025415	0.008107384	0.999672451	0.998587032	Bacteria.Firmicutes.Clostridia.Clostridiales.Ruminococcaceae.Butyricicoccus	ELP3
157906	ENSG00000134014	rs11786004	0.48948519	0.000704121	0.077153497	0.385777298	-0.113135782	0.712511144	-0.116995737	-0.069596776	0.162767542	0.200263412	0.065144978	0.079704602	0.414629233	0.002940122	0.600747709	0.897490053	Bacteria.Firmicutes.Negativicutes.Selenomonadales.Veillonellaceae	ELP3
157907	ENSG00000134014	rs11786004	0.00237775	0.00292142	0.044543748	0.435117506	-0.426800117	0.611325733	-0.125567819	0.073410156	0.134956434	0.19766471	0.061294552	0.093477674	0.008799584	0.002288843	0.254722716	0.923658143	Bacteria.Firmicutes.Clostridia.Clostridiales.Peptostreptococcaceae.Intestinibacter	ELP3
157908	ENSG00000134014	rs11786004	0.044237305	0.002656209	0.401094591	0.579830712	-0.29217791	0.559949206	0.062852152	-0.051936319	0.142411529	0.179178049	0.07436284	0.093339227	0.051914686	0.002479078	0.924475198	0.998755611	Bacteria.Actinobacteria.Actinobacteria.Bifidobacteriales.Bifidobacteriaceae	ELP3
157909	ENSG00000134014	rs11786004	0.014019999	0.012477737	0.210826768	0.435166	-0.56672159	0.78662506	-0.097706947	0.081942698	0.224446786	0.306104358	0.077313958	0.104353756	0.090104732	0.031581296	0.997594253	0.968019235	Bacteria.Firmicutes.Erysipelotrichia.Erysipelotrichales.Erysipelotrichaceae.Faecalitalea	ELP3
157910	ENSG00000134014	rs11786004	0.154659953	0.005183866	0.173585844	0.563315744	-0.221529218	0.563214417	0.087040664	-0.046727324	0.153837208	0.194667985	0.063262501	0.080439343	0.217511363	0.00902663	0.996596763	0.999791394	Bacteria.Firmicutes.Clostridia.Clostridiales.Ruminococcaceae.Ruminococcaceae_UCG_005	ELP3
157911	ENSG00000134014	rs11786004	0.494985009	0.047091056	0.103279327	0.757026725	-0.124710941	0.517494487	-0.128439509	0.03832114	0.181723413	0.255687351	0.077729835	0.123340109	0.423597093	0.053732556	0.933709887	0.933837527	Bacteria.Firmicutes.Bacilli	ELP3
157912	ENSG00000134014	rs11786004	0.134346534	0.187478264	0.975012821	0.686303295	-0.342954794	0.46096004	-0.002842617	-0.053593619	0.22621094	0.346039343	0.090406195	0.132105099	0.35563164	0.2563229	0.888491187	0.936167976	Bacteria.Firmicutes.Clostridia.Clostridiales.Ruminococcaceae.Anaerotruncus	ELP3
157913	ENSG00000134014	rs11786004	0.007830219	0.009106809	0.114004421	0.110368642	-0.640889472	1.248340177	0.107672245	-0.202169417	0.233533086	0.464320499	0.067211083	0.124901253	0.178618264	0.059146607	0.998803525	0.997226571	Bacteria.Firmicutes.Clostridia.Clostridiales.Lachnospiraceae.Eubacterium_rectale_group	ELP3
157914	ENSG00000134014	rs11786004	0.46225594	0.062322268	0.049193374	0.380772979	-0.123480944	0.437974392	-0.15184474	0.104296556	0.166975252	0.23092263	0.075754524	0.118186661	0.372673038	0.048213278	0.967792983	0.973447285	Bacteria.Firmicutes.Bacilli.Lactobacillales	ELP3
157915	ENSG00000134014	rs11786004	0.8239001	0.49581139	0.650462709	0.945958428	-0.113256659	0.546868185	-0.044998706	0.010406338	0.506895649	0.798407069	0.098848879	0.152932417	0.954184916	0.730673981	0.999826541	0.999832315	Bacteria.Firmicutes.Clostridia.Clostridiales.Lachnospiraceae	ELP3
157916	ENSG00000134014	rs11786004	0.033430246	0.205438022	0.799821941	0.157407723	-0.349798704	0.307103654	0.016607589	0.127410377	0.160974339	0.240108892	0.065225496	0.089076672	0.071876641	0.103327969	0.82205427	0.894276253	Bacteria.Proteobacteria.Betaproteobacteria	ELP3
157917	ENSG00000134014	rs11786004	0.129266785	0.118685501	0.745288647	0.331375644	-0.302645711	0.403349013	0.027279705	-0.107516806	0.196969358	0.255089705	0.083617766	0.109861044	0.276115094	0.12078116	0.998832683	0.955062155	Bacteria.Firmicutes.Clostridia.Clostridiales.Ruminococcaceae.Eubacterium_coprostanoligenes_group	ELP3
157918	ENSG00000134014	rs11786004	0.176236265	0.81201693	0.487695395	0.014304166	-0.232731565	0.063470236	0.040666856	-0.234306379	0.170210598	0.265795398	0.05826582	0.093082062	0.223391119	0.32351646	0.847893021	0.811322795	Bacteria.Firmicutes.Erysipelotrichia.Erysipelotrichales.Erysipelotrichaceae.Clostridium_innocuum_group	ELP3
157919	ENSG00000134014	rs11786004	0.042793978	0.144502251	0.835480881	0.140653031	-0.337678651	0.339132934	0.02073406	-0.205921834	0.163425645	0.229607986	0.099437995	0.138058358	0.116596017	0.099137548	0.998820086	0.961415255	Bacteria.Firmicutes.Clostridia.Clostridiales.Family_XIII	ELP3
157920	ENSG00000134014	rs11786004	0.022788133	0.001211291	0.856369575	0.575887653	-0.323900658	0.610490642	0.013160001	0.050924697	0.138870777	0.180355588	0.072419929	0.090574961	0.029701971	0.001070025	0.655752391	0.971473812	Bacteria.Firmicutes.Clostridia.Clostridiales.Lachnospiraceae.Lachnospira	ELP3
157921	ENSG00000134014	rs11786004	0.711542243	0.952602981	0.355639256	0.540867679	0.232590056	0.054652735	-0.100098726	0.093340543	0.626240185	0.915944236	0.107594092	0.15183561	0.997454612	0.893039437	0.997650199	0.999159905	Bacteria.Firmicutes.Clostridia.Clostridiales	ELP3
157922	ENSG00000134014	rs11786004	0.008476876	0.000725278	0.31709219	0.25188025	-0.361267441	0.633019287	0.057971938	-0.094234924	0.133058707	0.178387863	0.057499867	0.081512494	0.013702673	0.000820335	0.973681254	0.848291163	Bacteria.Bacteroidetes.Bacteroidia.Bacteroidales.Rikenellaceae.Alistipes	ELP3
157923	ENSG00000134014	rs11786004	0.205528305	0.454647645	0.587550202	0.91748678	-0.557436608	0.486859337	0.051358705	0.013159056	0.435919539	0.647249358	0.094218837	0.126525071	0.828818791	0.653212736	0.999135888	0.99931625	Bacteria.Firmicutes.Clostridia.Clostridiales.Ruminococcaceae	ELP3
157924	ENSG00000134014	rs11786004	0.013973873	0.001698599	0.31412834	0.609883504	-0.332833725	0.589654288	0.055963331	-0.037284657	0.131750363	0.18007287	0.055166057	0.072718976	0.019453618	0.00177952	0.998277807	0.999325446	Bacteria.Bacteroidetes.Bacteroidia.Bacteroidales.Porphyromonadaceae.Parabacteroides	ELP3
157925	ENSG00000134014	rs11786004	0.082473269	0.049310246	0.651588838	0.519365853	-0.286466187	0.484579411	0.043887353	-0.080709494	0.162418792	0.241882346	0.096741887	0.124581128	0.118152286	0.032791979	0.999739884	0.895289225	Bacteria.Actinobacteria.Coriobacteriia.Coriobacteriales.Coriobacteriaceae	ELP3
157926	ENSG00000134014	rs11786004	0.001625999	0.020278657	0.038039505	0.893760153	-0.48071455	0.559840428	-0.097033574	0.010228289	0.146162065	0.235272157	0.045822534	0.076289701	0.010919609	0.018899	0.935426336	0.99999132	Bacteria.Firmicutes.Clostridia.Clostridiales.Clostridiaceae_1	ELP3
157927	ENSG00000134014	rs11786004	0.536035209	0.202594058	0.101698979	0.25434042	-0.115840462	0.37252583	0.141410045	-0.12649261	0.186200933	0.289410904	0.085178434	0.109989595	0.4999562	0.157687961	0.99991226	0.982046009	Bacteria.Actinobacteria.Coriobacteriia.Coriobacteriales.Coriobacteriaceae.Collinsella	ELP3
157928	ENSG00000134014	rs11786004	0.034687444	0.00509463	0.039912251	0.032290803	-0.281322671	0.504625603	-0.122319939	0.187737031	0.130407178	0.174046703	0.05833813	0.085813461	0.038943946	0.00443767	0.914489909	0.900777386	Bacteria.Proteobacteria.Gammaproteobacteria.Pasteurellales.Pasteurellaceae.Haemophilus	ELP3
157929	ENSG00000134014	rs11786004	0.78777318	0.408780769	0.038104208	0.044403008	-0.050768396	0.215791069	0.204098808	-0.254627802	0.187810904	0.25954545	0.096415832	0.124209018	0.560864544	0.199150695	0.722847806	0.936045174	Bacteria.Firmicutes.Clostridia.Clostridiales.Lachnospiraceae.Lachnospiraceae_ND3007_group	ELP3
157930	ENSG00000134014	rs11786004	0.013702079	0.023143459	0.561461194	0.946271599	-0.339106157	0.516646194	-0.04502471	-0.006279104	0.133831325	0.222109298	0.07714047	0.09281694	0.02166452	0.010534844	0.990263512	0.944945375	Bacteria.Proteobacteria.Gammaproteobacteria.Pseudomonadales	ELP3
157931	ENSG00000134014	rs11786004	0.008428091	0.000721912	0.316339876	0.251533462	-0.3617384	0.633459966	0.05786057	-0.09414892	0.133127624	0.178438426	0.057299566	0.081377953	0.013568193	0.000806139	0.975425295	0.863647932	Bacteria.Bacteroidetes.Bacteroidia.Bacteroidales.Rikenellaceae	ELP3
157932	ENSG00000134014	rs11786004	0.023948881	0.056999203	0.642816288	0.443921279	-0.358696032	0.443958586	-0.033221789	-0.070729591	0.155137024	0.229109345	0.071300619	0.091822574	0.046108517	0.036723749	0.981744939	0.998719086	Bacteria.Firmicutes.Bacilli.Bacillales.Family_XI.Gemella	ELP3
157933	ENSG00000134014	rs11786004	0.42019519	0.116933329	0.041645082	0.507557097	-0.131603156	0.538422933	0.14480013	-0.079698316	0.162227024	0.338862973	0.069676147	0.119607517	0.415735799	0.109558577	0.981084248	0.998600531	Bacteria.Firmicutes.Clostridia.Clostridiales.Ruminococcaceae.Ruminiclostridium_6	ELP3
157934	ENSG00000134014	rs11786004	0.026660213	0.001279645	0.94741134	0.633498213	-0.330966505	0.611842928	-0.004042541	0.035127618	0.145929703	0.18170959	0.061053418	0.073324948	0.044395334	0.002205709	0.818914971	0.990268195	Bacteria.Firmicutes.Negativicutes.Selenomonadales.Acidaminococcaceae.Phascolarctobacterium	ELP3
157935	ENSG00000134014	rs11786004	0.907232199	0.819395381	0.531852872	0.495089857	-0.054849029	0.153126853	-0.055798588	0.083747549	0.468852899	0.667950577	0.088774941	0.122063096	0.965605487	0.702014923	0.997675757	0.939102387	Bacteria.Bacteroidetes	ELP3
157936	ENSG00000134014	rs11786004	0.28837479	0.041856426	0.056057982	0.336020927	-0.166781649	0.454695846	-0.148756677	0.116129283	0.155804896	0.219028018	0.076467099	0.119815449	0.263613411	0.031537546	0.976314705	0.980405449	Bacteria.Firmicutes.Bacilli.Lactobacillales.Streptococcaceae.Streptococcus	ELP3
157937	ENSG00000134014	rs11786004	0.766148614	0.812925756	0.397098392	0.380533913	-0.093987555	0.13403226	-0.053653395	0.092343754	0.314692507	0.564069084	0.062940747	0.104589177	0.931921634	0.697698835	0.999973618	0.989705988	Bacteria.Bacteroidetes.Bacteroidia.Bacteroidales.Bacteroidaceae.Bacteroides	ELP3
157938	ENSG00000134014	rs11786004	0.386042655	0.056159306	0.307898808	0.977481707	-0.175142825	0.584006629	-0.054760966	-0.002725146	0.200692265	0.300330894	0.053284814	0.096175627	0.474959141	0.072841349	0.996566686	0.997858307	Bacteria.Proteobacteria.Gammaproteobacteria	ELP3
157939	ENSG00000134014	rs11786004	0.286518176	0.019182984	0.637474979	0.590908447	-0.241457878	0.707513253	0.044540511	0.072447859	0.224691543	0.294578007	0.094075513	0.134114182	0.412192583	0.043279073	0.99032513	0.899007721	Bacteria.Firmicutes.Clostridia.Clostridiales.Ruminococcaceae.Ruminococcaceae_UCG_013	ELP3
157940	ENSG00000134014	rs11786004	0.009794264	0.000795839	0.185725944	0.167293634	-0.347923384	0.616429266	0.092767254	-0.129688744	0.130729975	0.175158943	0.069359506	0.092862332	0.016730665	0.000841624	0.998525812	0.997174658	Bacteria.Proteobacteria.Deltaproteobacteria.Desulfovibrionales.Desulfovibrionaceae	ELP3
157941	ENSG00000134014	rs11786004	0.173814903	0.048167178	0.587394653	0.889543687	-0.262605766	0.573553227	0.044386541	-0.015641224	0.190969036	0.284802934	0.081394257	0.112182006	0.317614389	0.07238138	0.948905015	0.966332496	Bacteria.Firmicutes.Clostridia.Clostridiales.Ruminococcaceae.Ruminococcaceae_NK4A214_group	ELP3
157942	ENSG00000134014	rs11786004	0.025482074	0.002290837	0.529066302	0.882277564	-0.316339664	0.610393941	-0.054722241	-0.017464783	0.138341818	0.192248826	0.086472582	0.117476752	0.032428352	0.002208621	0.772185039	0.917221068	Bacteria.Actinobacteria.Actinobacteria	ELP3
157943	ENSG00000134014	rs11786004	0.022124331	0.004430957	0.320268915	0.5177367	-0.512663637	0.723781949	-0.094677348	0.076208423	0.218676395	0.245464298	0.094529631	0.117174555	0.092054108	0.015712436	0.786944925	0.882423848	Bacteria.Firmicutes.Clostridia.Clostridiales.Ruminococcaceae.Ruminiclostridium_9	ELP3
157944	ENSG00000134014	rs11786004	0.017522176	0.00148073	0.1902063	0.494164777	-0.320134031	0.578381959	0.089299625	-0.064042523	0.131322549	0.174232042	0.067457022	0.093142185	0.022869721	0.001524947	0.975966367	0.997201293	Bacteria.Firmicutes.Clostridia.Clostridiales.Lachnospiraceae.Coprococcus_1	ELP3
157945	ENSG00000134014	rs11786004	0.009917686	0.000769219	0.235381187	0.135756435	-0.463769982	0.827286688	0.098245489	-0.180430296	0.174566083	0.234358251	0.082028111	0.119448898	0.0490324	0.003811062	0.792917082	0.759018229	Bacteria.Firmicutes.Erysipelotrichia.Erysipelotrichales.Erysipelotrichaceae	ELP3
157946	ENSG00000134014	rs11786004	0.013986164	0.000632188	0.339275376	0.121284307	-0.442204446	0.828336475	-0.064407451	0.151874556	0.175067709	0.230627792	0.066904245	0.096738984	0.049182566	0.002486525	0.809521831	0.944685248	Bacteria.Firmicutes.Clostridia.Clostridiales.Ruminococcaceae.Ruminococcus_2	ELP3
157947	ENSG00000134014	rs11786004	0.017580286	0.096973394	0.552747513	0.255833393	-0.374333925	0.376591426	0.038980398	0.097742207	0.15363849	0.223625612	0.065321205	0.085260296	0.040401363	0.056659638	0.733022361	0.986443695	Bacteria.Proteobacteria.Betaproteobacteria.Burkholderiales	ELP3
157948	ENSG00000134014	rs11786004	0.027640414	0.002931546	0.660104718	0.322441386	-0.366224344	0.770253158	-0.028445556	0.095496433	0.162549425	0.249147031	0.064386486	0.095779739	0.111882124	0.007633	0.999985325	0.999758873	Bacteria.Firmicutes.Clostridia.Clostridiales.Ruminococcaceae.Ruminococcaceae_UCG_014	ELP3
157949	ENSG00000134014	rs11786004	0.005555458	0.000709108	0.220030429	0.686212479	-0.397447806	0.627653473	0.069770905	-0.028484996	0.138553574	0.17652282	0.056340626	0.070192337	0.013132122	0.000800138	0.936493538	0.97562022	Bacteria.Bacteroidetes.Bacteroidia.Bacteroidales.Porphyromonadaceae	ELP3
157950	ENSG00000134014	rs11786004	0.039798847	0.006379962	0.040736854	0.029063571	-0.274987257	0.492891999	-0.120433167	0.191907706	0.131072442	0.174854485	0.057683507	0.085977725	0.040734122	0.00519949	0.893190239	0.931468627	Bacteria.Proteobacteria.Gammaproteobacteria.Pasteurellales.Pasteurellaceae	ELP3
157951	ENSG00000134014	rs11786004	0.02572164	0.157667117	0.463961397	0.345978228	-0.433842374	0.388787714	0.057098572	0.108757991	0.190048698	0.271986382	0.077506885	0.114565047	0.090579581	0.125889573	0.99759175	0.986746924	Bacteria.Firmicutes.Clostridia.Clostridiales.Lachnospiraceae.Lachnospiraceae_UCG_008	ELP3
157952	ENSG00000134014	rs11786004	0.002138601	0.000921756	0.07203718	0.079640297	-0.487010421	0.945221829	0.121076253	-0.245924655	0.152283104	0.272192657	0.066209938	0.138108391	0.015649187	0.003105013	0.839264054	0.795182097	Bacteria.Firmicutes.Clostridia.Clostridiales.Lachnospiraceae.Blautia	ELP3
157953	ENSG00000134014	rs11786004	0.387686719	0.12884783	0.113049736	0.181314496	-0.150910832	0.374335835	0.119603246	-0.128667159	0.173528656	0.243355757	0.074457602	0.095224067	0.295471779	0.087792436	0.587918176	0.872403351	Bacteria.Bacteroidetes.Bacteroidia.Bacteroidales.Porphyromonadaceae.Odoribacter	ELP3
157954	ENSG00000134014	rs11786004	0.013459771	0.001486913	0.27923239	0.073342622	-0.52174504	1.113830473	-0.092998636	0.237995	0.205353854	0.335668623	0.085229437	0.130756638	0.087262186	0.009126763	0.998891856	0.999590371	Bacteria.Firmicutes.Bacilli.Bacillales.Staphylococcaceae.Staphylococcus	ELP3
157955	ENSG00000134014	rs11786004	0.02512762	0.001148002	0.321085757	0.736960652	-0.30525587	0.598233029	0.047503712	0.019719624	0.133158905	0.175834145	0.047510338	0.058459256	0.032260305	0.0012632	0.704455725	0.993577312	Bacteria.Proteobacteria.Betaproteobacteria.Burkholderiales.Alcaligenaceae.Sutterella	ELP3
157956	ENSG00000134014	rs11786004	0.012861166	0.001778021	0.262789857	0.248213101	-0.335225456	0.573518496	0.084385718	-0.132030329	0.131039555	0.17595588	0.07470306	0.113315358	0.020575458	0.00187121	0.999670759	0.996530704	Bacteria.Firmicutes.Clostridia.Clostridiales.Ruminococcaceae.Flavonifractor	ELP3
157957	ENSG00000134014	rs11786004	0.061889039	0.056637078	0.651773049	0.879937988	-0.407425862	0.558401059	-0.034814332	-0.015091133	0.214450243	0.287735693	0.076785561	0.099517327	0.142038158	0.067672808	0.997329664	0.92426646	Bacteria.Firmicutes.Negativicutes.Selenomonadales.Veillonellaceae.Megasphaera	ELP3
157958	ENSG00000134014	rs11786004	0.004539953	0.00148996	0.024654281	0.215267334	-0.37772834	0.600190248	-0.163067552	0.126754741	0.128475327	0.180912369	0.070891826	0.10128893	0.012216956	0.001437651	0.326466947	0.781697817	Bacteria.Firmicutes.Clostridia.Clostridiales.Peptostreptococcaceae	ELP3
157959	ENSG00000134014	rs11786004	0.117673601	0.01934558	0.351786295	0.645147816	-0.253177854	0.526019254	0.050720919	-0.036084009	0.159668826	0.219319582	0.054081328	0.077991214	0.134165887	0.018800097	0.959597159	0.99789802	Bacteria.Verrucomicrobia	ELP3
157960	ENSG00000134014	rs11786004	0.013451789	0.003765526	0.719062886	0.540427042	-0.338621181	0.558752687	0.026233545	-0.066399193	0.133266069	0.185914784	0.072613071	0.107892697	0.024711988	0.003239754	0.998043854	0.98261409	Bacteria.Firmicutes.Clostridia.Clostridiales.Ruminococcaceaencultured	ELP3
157961	ENSG00000134014	rs11786004	0.019471954	0.002187764	0.405226347	0.596130637	-0.320359752	0.569344099	0.054370965	-0.041413147	0.133716584	0.178452292	0.064899139	0.077757418	0.028849121	0.002039958	0.995339941	0.95533137	Bacteria.Proteobacteria.Deltaproteobacteria.Desulfovibrionales.Desulfovibrionaceae.Bilophila	ELP3
157962	ENSG00000134014	rs11786004	0.008484723	0.0673022	0.172098949	0.91368697	-0.508501884	0.536287584	-0.097245358	-0.011052919	0.18731033	0.288208946	0.070431658	0.101578303	0.041985485	0.06179053	0.690565859	0.996502544	Bacteria.Firmicutes.Clostridia.Clostridiales.Family_XI	ELP3
157963	ENSG00000134014	rs11786004	0.014991021	0.00103692	0.253544245	0.432355234	-0.330411519	0.600721986	0.067383686	-0.061487836	0.132218277	0.174883541	0.058493238	0.077825026	0.02329763	0.001197123	0.905626678	0.936171392	Bacteria.Firmicutes.Clostridia.Clostridiales.Ruminococcaceae.Ruminococcaceae_UCG_002	ELP3
157964	ENSG00000134014	rs11786004	0.149316073	0.117302398	0.654259171	0.46605404	-0.271316414	0.435517185	0.028521928	-0.064617171	0.18593042	0.274379612	0.063392178	0.088126663	0.202930882	0.08257204	0.999858829	0.941143086	Bacteria.Proteobacteria.Betaproteobacteria.Neisseriales.Neisseriaceae.Eikenella	ELP3
157965	ENSG00000134014	rs11786004	0.006615654	0.017340051	0.183802103	0.753586849	-0.477507899	0.629834208	-0.066820681	0.023180809	0.170188663	0.257928039	0.049738608	0.073533092	0.031459789	0.02085992	0.86527713	0.998607976	Bacteria.Firmicutes.Clostridia.Clostridiales.Lachnospiraceae.Tyzzerella_4	ELP3
157966	ENSG00000134014	rs11786004	0.028889577	0.02007465	0.64614364	0.169275654	-0.301562043	0.460053348	0.026567388	-0.099792799	0.134952808	0.193007579	0.057595978	0.071794181	0.03291973	0.011919705	0.968802863	0.929290029	Bacteria.Bacteroidetes.Bacteroidia.Bacteroidales.Prevotellaceae	ELP3
157967	ENSG00000134014	rs11786004	0.001540847	0.017138849	0.038980598	0.740563466	-0.495872909	0.596459241	-0.100508233	0.026276709	0.149965685	0.243800338	0.047701908	0.07902193	0.011842089	0.019678098	0.99714486	0.996602117	Bacteria.Firmicutes.Clostridia.Clostridiales.Clostridiaceae_1.Clostridium_sensu_stricto_1	ELP3
157968	ENSG00000134014	rs11786004	0.05029813	0.003424244	0.463948601	0.8075419	-0.290025324	0.611910731	-0.031242079	-0.017562482	0.145414895	0.201400041	0.042407482	0.071802817	0.073531847	0.003830982	0.999492402	0.999741582	Bacteria.Proteobacteria.Gammaproteobacteria.Enterobacteriales.Enterobacteriaceae.Escherichia_Shigella	ELP3
157969	ENSG00000134014	rs11786004	0.00990911	0.000766583	0.234485434	0.134883531	-0.464566696	0.828693741	0.098248625	-0.180701048	0.174844646	0.234684768	0.081872184	0.119356513	0.048886535	0.003886485	0.80545687	0.759359639	Bacteria.Firmicutes.Erysipelotrichia.Erysipelotrichales	ELP3
157970	ENSG00000134014	rs11786004	0.370481469	0.837699526	0.170426208	0.407623092	0.65922944	-0.204454182	-0.169450193	0.135133804	0.730997942	0.994138483	0.122241787	0.16213086	0.999435429	0.996251787	0.999968393	0.999515331	Bacteria.Firmicutes	ELP3
157971	ENSG00000134014	rs11786004	0.872596809	0.125547435	0.083119522	0.906948915	0.039959991	0.58489607	-0.163234516	0.016259012	0.248206665	0.37689593	0.092749014	0.138557954	0.739073195	0.19844204	0.80916175	0.937709563	Bacteria.Firmicutes.Negativicutes.Selenomonadales	ELP3
157972	ENSG00000134014	rs11786004	0.34945161	0.050325291	0.044986701	0.307435455	-0.148969837	0.4387784	-0.156746254	0.123131207	0.158066426	0.220024499	0.076677693	0.119696417	0.311953028	0.036032993	0.981698993	0.976249604	Bacteria.Firmicutes.Bacilli.Lactobacillales.Streptococcaceae	ELP3
157973	ENSG00000134014	rs11786004	0.905454656	0.819183363	0.533323145	0.495277172	-0.055899392	0.153294393	-0.055596425	0.083707441	0.468805649	0.667883237	0.088772166	0.12205783	0.965092558	0.7047642	0.997187614	0.93667398	Bacteria.Bacteroidetes.Bacteroidia.Bacteroidales	ELP3
157974	ENSG00000134014	rs11786004	0.019756182	0.128745482	0.530670166	0.008145992	-0.301937955	0.294366433	-0.040518314	0.256519198	0.126333215	0.191315509	0.064278228	0.093970477	0.027813705	0.046513157	0.997117901	0.863162129	Bacteria.Firmicutes.Clostridia.Clostridiales.Lachnospiraceae.Eubacterium_hallii_group	ELP3
157975	ENSG00000134014	rs11786004	0.008773875	0.025610225	0.259409531	0.828771733	-0.357431707	0.488711139	0.069826967	0.021386602	0.132266733	0.213916768	0.061373911	0.09848776	0.017793709	0.0150044	0.999694213	0.908553199	Bacteria.Firmicutes.Clostridia.Clostridiales.Lachnospiraceaencultured	ELP3
157976	ENSG00000134014	rs11786004	0.188553267	0.187710484	0.548867865	0.251697254	-0.24767787	0.354579972	0.036546299	-0.093295503	0.186389271	0.266322607	0.060647144	0.080668446	0.233102129	0.122273279	0.844319263	0.916294549	Bacteria.Bacteroidetes.Bacteroidia.Bacteroidales.Prevotellaceae.Prevotella_9	ELP3
157977	ENSG00000134014	rs11786004	0.004920079	0.041650146	0.11770424	0.422141756	-0.426446072	0.459596843	-0.098897729	-0.0807909	0.146458483	0.221158349	0.062376022	0.100011238	0.017003837	0.027211683	0.945687051	0.854149348	Bacteria.Firmicutes.Bacilli.Lactobacillales.Carnobacteriaceae.Granulicatella	ELP3
157978	ENSG00000134014	rs11786004	0.026151288	0.002083189	0.696840167	0.801511581	-0.375354931	0.614722367	-0.029847741	0.022575483	0.164921731	0.191691663	0.0762744	0.08943556	0.054663832	0.003252636	0.848215574	0.983121182	Bacteria.Firmicutes.Clostridia.Clostridiales.Lachnospiraceae.Eubacterium_eligens_group	ELP3
157979	ENSG00000134014	rs11786004	0.016203345	0.009019341	0.703660335	0.179189357	-0.322885009	0.495282685	-0.026156164	0.129449858	0.13079722	0.183975116	0.068460196	0.095330635	0.022501037	0.006106117	0.766471875	0.910807414	Bacteria.Firmicutes.Clostridia.Clostridiales.Lachnospiraceae.Dorea	ELP3
157980	ENSG00000134014	rs11786004	0.012124482	0.000738316	0.504762974	0.361646027	-0.341665366	0.619355174	-0.032949587	-0.059096177	0.13238924	0.174813736	0.049124275	0.064325449	0.019499869	0.000835153	0.78771135	0.819692954	Bacteria.Firmicutes.Negativicutes.Selenomonadales.Veillonellaceae.Dialister	ELP3
157981	ENSG00000134014	rs11786004	0.10824116	0.344572358	0.79130951	0.53718056	-0.37863418	0.350592101	0.01507414	0.047916615	0.232494446	0.368229541	0.056733219	0.077238248	0.289355392	0.314839066	0.98776731	0.912802156	Bacteria.Firmicutes.Clostridia.Clostridiales.Ruminococcaceae.Faecalibacterium	ELP3
157982	ENSG00000134014	rs11786004	0.007936393	0.000750904	0.127275162	0.38437517	-0.35925147	0.617412612	-0.073407574	0.076632886	0.131143652	0.174527979	0.047522377	0.087502544	0.014302424	0.000879753	0.805954373	0.878050198	Bacteria.Fusobacteria.Fusobacteriia.Fusobacteriales	ELP3
157983	ENSG00000134014	rs11786004	0.009658908	0.000808193	0.254518573	0.212111877	-0.350593329	0.618505225	0.082310656	-0.119296157	0.131476127	0.175992588	0.071599015	0.094666378	0.016610032	0.000907042	0.997604342	0.996621608	Bacteria.Proteobacteria.Deltaproteobacteria	ELP3
157984	ENSG00000134014	rs11786004	0.034050168	0.003082384	0.542492982	0.598615043	-0.306183159	0.560695627	0.041190217	-0.046804313	0.141412234	0.182374724	0.067274234	0.088478822	0.039136761	0.002796627	0.99935717	0.960853802	Bacteria.Firmicutes.Erysipelotrichia.Erysipelotrichales.Erysipelotrichaceae.Erysipelotrichaceae_UCG_003	ELP3
157985	ENSG00000134014	rs11786004	0.011584889	0.030462575	0.373937612	0.409928904	-0.348963027	0.449606874	0.060529058	0.080462684	0.134315039	0.203226767	0.067608615	0.097016289	0.022683927	0.018573492	0.92078388	0.925546474	Bacteria.Firmicutes.Clostridia.Clostridiales.Lachnospiraceae.Fusicatenibacter	ELP3
157986	ENSG00000134014	rs11786004	0.007590222	0.000760007	0.119399083	0.432095648	-0.361874768	0.61990296	-0.075120774	0.066902388	0.131317182	0.175420453	0.047602264	0.084630249	0.014211681	0.000879281	0.783219708	0.885964088	Bacteria.Fusobacteria.Fusobacteriia.Fusobacteriales.Fusobacteriaceae.Fusobacterium	ELP3
157987	ENSG00000134014	rs11786004	0.270526131	0.023978507	0.113300101	0.355811158	-0.180037777	0.479449332	0.11469491	-0.085923888	0.16200411	0.207408525	0.07145256	0.092391074	0.199313527	0.021340994	0.784798389	0.986761574	Bacteria.Firmicutes.Clostridia.Clostridiales.Ruminococcaceae.Ruminococcaceae_UCG_003	ELP3
157988	ENSG00000134014	rs11786004	0.208903409	0.144348539	0.47368275	0.265423778	-0.246149372	0.379059023	0.070165015	-0.147201101	0.19394394	0.256539828	0.09735777	0.13103843	0.331831606	0.130203982	0.99792254	0.986607256	Bacteria.Firmicutes.Clostridia.Clostridiales.Family_XIII.Family_XIII_AD3011_group	ELP3
157989	ENSG00000134014	rs11786004	0.28933951	0.775255396	0.246230322	0.102030839	-0.191349611	0.101390428	0.084739701	-0.209215479	0.179117033	0.35364878	0.072420466	0.126145819	0.371087159	0.381573442	0.958034317	0.997513341	Bacteria.Firmicutes.Clostridia.Clostridiales.Lachnospiraceae.Eubacterium_xylanophilum_group	ELP3
157990	ENSG00000134014	rs11786004	0.141996404	0.028122281	0.814046798	0.891155529	-0.300692816	0.623169643	0.01720233	0.013454818	0.20229003	0.277481183	0.072840128	0.097939076	0.229308729	0.049343488	0.999878354	0.998275086	Bacteria.Bacteroidetes.Bacteroidia.Bacteroidales.Porphyromonadaceae.Barnesiella	ELP3
157991	ENSG00000134014	rs11786004	0.066228199	0.006496485	0.439829107	0.88795951	-0.279642776	0.606804287	-0.032412556	-0.010885154	0.149677568	0.215765536	0.041701415	0.076959305	0.101556139	0.00845733	0.997282517	0.999171204	Bacteria.Proteobacteria.Gammaproteobacteria.Enterobacteriales.Enterobacteriaceae	ELP3
157992	ENSG00000134014	rs11786004	0.025000992	0.017670071	0.734002746	0.665167783	-0.35356155	0.53039017	-0.019885693	-0.034639273	0.154091214	0.217869175	0.058270058	0.07967222	0.047907181	0.012614551	0.958282233	0.979585985	Bacteria.Firmicutes.Erysipelotrichia.Erysipelotrichales.Erysipelotrichaceae.Erysipelatoclostridium	ELP3
157993	ENSG00000134014	rs11786004	0.117887201	0.018303672	0.349004202	0.691129738	-0.25292619	0.536609898	0.050988347	-0.030978554	0.159604685	0.221696302	0.054051319	0.077621561	0.131028423	0.018574961	0.973414458	0.998439902	Bacteria.Verrucomicrobia.Verrucomicrobiae.Verrucomicrobiales.Verrucomicrobiaceae.Akkermansia	ELP3
157994	ENSG00000134014	rs11786004	0.354799509	0.491667355	0.333615983	0.057465217	-0.188328502	0.185665304	0.070491035	-0.179552677	0.202075134	0.268467493	0.072364967	0.092838607	0.368165713	0.287614251	0.998896274	0.98418264	Bacteria.Proteobacteria.Deltaproteobacteria.Desulfovibrionales.Desulfovibrionaceae.Desulfovibrio	ELP3
157995	ENSG00000134014	rs11786004	0.010134075	0.001820552	0.163391999	0.986032741	-0.342692045	0.569910898	0.074047669	0.001290692	0.129385655	0.175269589	0.052526847	0.073444386	0.017392661	0.001411306	0.635624594	0.933698243	Bacteria.Firmicutes.Clostridia.Clostridiales.Lachnospiraceae.Lachnospiraceae_NK4A136_group	ELP3
157996	ENSG00000134014	rs11786004	0.067743771	0.004322447	0.549405413	0.962838387	-0.284611292	0.590479863	0.039321145	-0.00431306	0.153207228	0.199667134	0.065340003	0.09221465	0.117378719	0.007338423	0.569532445	0.994087343	Bacteria.Firmicutes.Clostridia.Clostridiales.Christensenellaceae.Christensenellaceae_R_7_group	ELP3
157997	ENSG00000134014	rs11786004	0.011441958	0.012868607	0.637601392	0.428154082	-0.351613585	0.491286403	0.026347648	0.06072728	0.135090173	0.1920604	0.055670706	0.076161905	0.025364257	0.010674023	0.765755899	0.829471463	Bacteria.Firmicutes.Clostridia.Clostridiales.Lachnospiraceae.Roseburia	ELP3
157998	ENSG00000134014	rs11786004	0.086018831	0.050406064	0.567544806	0.464074268	-0.27777741	0.475658159	0.056646827	-0.092252576	0.159344744	0.238604011	0.098584678	0.125257488	0.118747124	0.032200885	0.999005033	0.920602915	Bacteria.Actinobacteria.Coriobacteriia.Coriobacteriales	ELP3
157999	ENSG00000134014	rs11786004	0.008944163	0.000279257	0.22450226	0.046428938	-0.495031183	0.957360057	-0.071969544	0.173116045	0.183669646	0.249153801	0.058687401	0.085269082	0.052587071	0.001782747	0.981446852	0.867544978	Bacteria.Proteobacteria.Gammaproteobacteria.Enterobacteriales.Enterobacteriaceae.Citrobacter	ELP3
158000	ENSG00000134014	rs11786004	0.044691556	0.002676078	0.419336738	0.584116615	-0.29280968	0.560267022	0.05995744	-0.05074494	0.143034036	0.17942481	0.073772414	0.09224193	0.053822386	0.002297661	0.861324038	0.992476603	Bacteria.Actinobacteria.Actinobacteria.Bifidobacteriales.Bifidobacteriaceae.Bifidobacterium	ELP3
158001	ENSG00000134014	rs11786004	0.080317239	0.006430003	0.803567659	0.756248735	-0.307944598	0.629972103	0.014597551	0.023712909	0.173335855	0.223707824	0.058448457	0.07607045	0.117835215	0.01245182	0.770502457	0.925311511	Bacteria.Firmicutes.Clostridia.Clostridiales.Lachnospiraceae.Lachnospiraceae_UCG_010	ELP3
158002	ENSG00000134014	rs11786004	0.067875319	0.004248051	0.546301792	0.958548551	-0.284331741	0.589740092	0.039595808	-0.004794431	0.153131898	0.199007796	0.065286812	0.091889755	0.11630911	0.007089992	0.56894821	0.999370792	Bacteria.Firmicutes.Clostridia.Clostridiales.Christensenellaceae	ELP3
158003	ENSG00000134014	rs11786004	0.240083099	0.072027868	0.254715803	0.28896557	-0.206126074	0.429722376	0.078618918	-0.093618749	0.173853016	0.234983631	0.068416394	0.08756538	0.254432069	0.068362898	0.60651751	0.959078693	Bacteria.Firmicutes.Clostridia.Clostridiales.Ruminococcaceae.Ruminococcus_1	ELP3
158004	ENSG00000134014	rs11786004	0.01924018	0.001254187	0.987723984	0.753811003	-0.330738814	0.601426143	-0.000962953	0.023576002	0.137773573	0.178271004	0.062344758	0.074857131	0.037144392	0.00167791	0.928393132	0.988053787	Bacteria.Firmicutes.Negativicutes.Selenomonadales.Acidaminococcaceae	ELP3
158005	ENSG00000134014	rs11786004	0.010729187	0.006679775	0.392684374	0.936985855	-0.358147292	0.563627912	-0.071963896	0.008627147	0.136325962	0.201133116	0.083631738	0.108701666	0.01996674	0.004816757	0.88760533	0.997132292	Bacteria.Firmicutes.Bacilli.Bacillales	ELP3
158006	ENSG00000134014	rs11786004	0.000482627	0.005802828	0.008074877	0.397809076	-0.546339017	0.668039003	0.155382108	-0.072878686	0.148641818	0.234155853	0.056853781	0.085623464	0.005139991	0.009098251	0.750085557	0.997216401	Bacteria.Firmicutes.Clostridia.Clostridiales.Ruminococcaceae.Subdoligranulum	ELP3
158007	ENSG00000134014	rs11786004	0.010320638	0.061750971	0.286938964	0.30417232	-0.387759956	0.423277898	-0.069426064	-0.105200466	0.14678104	0.222672767	0.064662194	0.101572643	0.028165652	0.034819827	0.991744893	0.857301567	Bacteria.Firmicutes.Bacilli.Lactobacillales.Carnobacteriaceae	ELP3
158008	ENSG00000134014	rs11786004	0.334877036	0.291366969	0.199453996	0.337305659	-0.175185529	0.347623611	-0.074588656	0.101793511	0.18031587	0.326783233	0.057539422	0.105306256	0.405873753	0.189826499	0.9994853	0.999502343	Bacteria.Firmicutes.Clostridia.Clostridiales.Lachnospiraceae.Ruminococcus_gnavus_group	ELP3
158009	ENSG00000134014	rs11786004	0.010178188	0.041403756	0.411466584	0.322288089	-0.367885346	0.424976819	0.046877033	0.075981141	0.138983103	0.204243982	0.056708065	0.07618223	0.02308545	0.027549958	0.717220241	0.929191269	Bacteria.Proteobacteria.Betaproteobacteria.Burkholderiales.Alcaligenaceae	ELP3
158010	ENSG00000134014	rs11786004	0.034528856	0.121021797	0.733853633	0.395035812	-0.314252613	0.415605864	-0.021525617	0.088532688	0.145539734	0.264536742	0.06303868	0.103402587	0.075678412	0.077244178	0.619868122	0.93224343	Bacteria.Firmicutes.Clostridia.Clostridiales.Lachnospiraceae.Anaerostipes	ELP3
158011	ENSG00000134046	rs9748585	0.473513864	0.492069737	0.381890269	0.419363421	0.483255602	-0.372806343	-0.105227828	0.081126971	0.670286396	0.539571842	0.119523756	0.099825437	0.949788337	0.61705904	0.997675757	0.939102387	Bacteria.Bacteroidetes	MBD2
158012	ENSG00000134046	rs9748585	0.864789568	0.942173984	0.521479751	0.848986259	0.047195214	0.018970493	-0.082664539	0.023571583	0.276066729	0.260516682	0.128249275	0.123300001	0.544901643	0.365862854	0.962754678	0.933837527	Bacteria.Firmicutes.Bacilli	MBD2
158013	ENSG00000134046	rs9748585	0.493225924	0.442434011	0.454598829	0.34388483	-0.149429764	0.184634345	-0.050082579	0.070807686	0.216854271	0.238911929	0.066574453	0.074263217	0.220246932	0.128897292	0.955858825	0.966245262	Bacteria.Firmicutes.Clostridia.Clostridiales.Lachnospiraceae.Tyzzerella	MBD2
158014	ENSG00000134046	rs9748585	0.870530241	0.859577096	0.000543041	0.002658241	0.03097097	0.029972151	0.311816851	-0.258593975	0.189274539	0.168747133	0.085686968	0.082754304	0.275977641	0.224121116	0.998277807	0.981954093	Bacteria.Bacteroidetes.Bacteroidia.Bacteroidales.Porphyromonadaceae.Parabacteroides	MBD2
158015	ENSG00000134046	rs9748585	0.728016771	0.960532732	0.951411817	0.556413582	-0.072252988	0.009412399	0.005411722	-0.053007816	0.206869497	0.189474892	0.088470738	0.0896561	0.291441612	0.189304668	0.67681143	0.968102687	Bacteria.Firmicutes.Clostridia.Clostridiales.Lachnospiraceae.Lachnospira	MBD2
158016	ENSG00000134046	rs9748585	0.398018096	0.610353177	0.303925521	0.525135836	-0.207820245	0.126254064	-0.086356114	0.048300807	0.244271931	0.246567076	0.083335244	0.075600461	0.304232328	0.207183183	0.968603562	0.99999132	Bacteria.Firmicutes.Clostridia.Clostridiales.Clostridiaceae_1	MBD2
158017	ENSG00000134046	rs9748585	0.080810955	0.150862611	0.067585543	0.142055052	2.148729668	-1.691487955	-0.365393936	0.289803098	1.211497089	1.16363697	0.196576551	0.194993175	0.999435429	0.959065662	0.999968393	0.999515331	Bacteria.Firmicutes	MBD2
158018	ENSG00000134046	rs9748585	0.777198356	0.673228142	0.705578636	0.659856816	-0.058134037	0.078454139	0.030378899	0.032423308	0.204588965	0.18519128	0.080056933	0.073332963	0.298869812	0.179831605	0.920699594	0.893422071	Bacteria.Proteobacteria.Betaproteobacteria.Burkholderiales.Alcaligenaceae.Parasutterella	MBD2
158019	ENSG00000134046	rs9748585	0.05453929	0.277863431	0.000984682	0.021120989	0.474816895	-0.214939538	0.3699128	-0.204577035	0.24251584	0.196417947	0.107173348	0.086569163	0.099675403	0.15162477	0.271267111	0.789594004	Bacteria.Bacteroidetes.Bacteroidia.Bacteroidales.Porphyromonadaceae.Odoribacter	MBD2
158020	ENSG00000134046	rs9748585	0.871260427	0.928448017	0.908177959	0.896863151	-0.049684855	0.023462579	0.01394936	-0.013239973	0.305379543	0.260271683	0.120473831	0.101741911	0.625773579	0.415977669	0.998832683	0.995738724	Bacteria.Firmicutes.Clostridia.Clostridiales.Ruminococcaceae.Eubacterium_coprostanoligenes_group	MBD2
158021	ENSG00000134046	rs9748585	0.889821676	0.578308009	0.508329124	0.262140184	0.035949893	-0.134549158	-0.065195079	0.105763258	0.258494712	0.240839263	0.098020538	0.093499062	0.449087514	0.196363238	0.689706542	0.920789301	Bacteria.Firmicutes.Clostridia.Clostridiales.Lachnospiraceae.Lachnoclostridium	MBD2
158022	ENSG00000134046	rs9748585	0.708336261	0.856551048	0.148469567	0.575851268	-0.075336542	0.033751014	0.135192909	-0.047313376	0.200503645	0.185970572	0.092450425	0.084143805	0.268478581	0.184759678	0.998525812	0.997174658	Bacteria.Proteobacteria.Deltaproteobacteria.Desulfovibrionales.Desulfovibrionaceae	MBD2
158023	ENSG00000134046	rs9748585	0.042981143	0.224493142	0.012137286	0.161883843	-0.549059996	0.349341609	0.283665305	-0.182809084	0.265974341	0.284864154	0.109932401	0.129206908	0.117747527	0.157704844	0.99759175	0.986746924	Bacteria.Firmicutes.Clostridia.Clostridiales.Lachnospiraceae.Lachnospiraceae_UCG_008	MBD2
158024	ENSG00000134046	rs9748585	0.679715852	0.697199379	0.858314476	0.759158815	-0.10707953	0.090946166	-0.019800352	0.031115197	0.258200049	0.232698767	0.110474422	0.101063067	0.362596453	0.222663709	0.971919932	0.907101516	Bacteria.Proteobacteria.Gammaproteobacteria.Pseudomonadales.Pseudomonadaceae.Pseudomonas	MBD2
158025	ENSG00000134046	rs9748585	0.290654779	0.317304573	0.145741203	0.211363764	0.41799907	-0.399979996	-0.154361838	0.141814921	0.392354983	0.396898412	0.104837562	0.112349583	0.635847718	0.331530732	0.998803525	0.997226571	Bacteria.Firmicutes.Clostridia.Clostridiales.Lachnospiraceae.Eubacterium_rectale_group	MBD2
158026	ENSG00000134046	rs9748585	0.589274751	0.554926916	0.657644142	0.591604547	-0.337622901	0.352757342	0.066432882	-0.077011332	0.62225486	0.594398933	0.149215537	0.142830381	0.816098831	0.585634876	0.999330493	0.996754281	Bacteria.Proteobacteria	MBD2
158027	ENSG00000134046	rs9748585	0.350917003	0.560651437	0.106043286	0.278782753	0.273773938	-0.140757931	0.185748305	-0.096425625	0.291382344	0.240660087	0.113329685	0.088286766	0.308976528	0.269216318	0.683807927	0.97362172	Bacteria.Firmicutes.Clostridia.Clostridiales.Ruminococcaceae.Ruminococcus_2	MBD2
158028	ENSG00000134046	rs9748585	0.264526201	0.666538915	0.215838527	0.882008965	-0.283448833	0.093804237	-0.142678963	0.015403336	0.251848075	0.216700764	0.114157555	0.103372806	0.211569018	0.206889386	0.745746901	0.98343055	Bacteria.Firmicutes.Clostridia.Clostridiales.Lachnospiraceae.Eubacterium_eligens_group	MBD2
158029	ENSG00000134046	rs9748585	0.724028145	0.789340686	0.395846925	0.510562064	-0.071756444	0.048604662	0.082239371	-0.060599781	0.202351934	0.181177818	0.096218188	0.091594895	0.255318744	0.202207737	0.984086407	0.997201293	Bacteria.Firmicutes.Clostridia.Clostridiales.Lachnospiraceae.Coprococcus_1	MBD2
158030	ENSG00000134046	rs9748585	0.639473697	0.706716522	0.224582674	0.261105948	-0.094740921	0.068342949	0.139408434	-0.13964731	0.201302506	0.180836589	0.113700242	0.123183953	0.241680518	0.157717712	0.999276643	0.988728768	Bacteria.Firmicutes.Clostridia.Clostridiales.Ruminococcaceae.Ruminiclostridium_5	MBD2
158031	ENSG00000134046	rs9748585	0.033281965	0.075119898	0.000449737	0.003524589	-0.46221103	0.356666869	-0.336400949	0.242499411	0.212520567	0.197193032	0.090985572	0.080077267	0.04846033	0.026108206	0.102840491	0.514125084	Bacteria.Firmicutes.Clostridia.Clostridiales.Peptostreptococcaceae.Intestinibacter	MBD2
158032	ENSG00000134046	rs9748585	0.700931954	0.335376857	0.821343606	0.219780201	-0.107397345	0.251415069	0.02775261	-0.170033423	0.278402461	0.259047499	0.122402644	0.137228158	0.384776022	0.171741764	0.926890345	0.865577004	Bacteria.Firmicutes.Clostridia.Clostridiales.Lachnospiraceae.Blautia	MBD2
158033	ENSG00000134046	rs9748585	0.79978534	0.986678915	0.256858786	0.586049811	0.059326481	-0.003731856	-0.145539315	0.067019582	0.232958316	0.222655993	0.127230384	0.122455861	0.464831639	0.296888323	0.976314705	0.982072561	Bacteria.Firmicutes.Bacilli.Lactobacillales.Streptococcaceae.Streptococcus	MBD2
158034	ENSG00000134046	rs9748585	0.322224054	0.920159957	0.281225064	0.943018388	-0.311249336	0.030668912	-0.13419607	0.007856882	0.312031467	0.304792149	0.123500443	0.109498202	0.399720839	0.434760858	0.998891856	0.999590371	Bacteria.Firmicutes.Bacilli.Bacillales.Staphylococcaceae.Staphylococcus	MBD2
158035	ENSG00000134046	rs9748585	0.804692283	0.947147101	0.35115007	0.612279354	0.061678628	-0.015536657	-0.118322916	0.060624398	0.248412992	0.233471125	0.125994487	0.119039002	0.494505076	0.310620345	0.967792983	0.975114706	Bacteria.Firmicutes.Bacilli.Lactobacillales	MBD2
158036	ENSG00000134046	rs9748585	0.605065834	0.779085217	0.027179401	0.495793062	0.108981888	-0.051906422	-0.254502469	0.084668101	0.209717701	0.184275696	0.112612192	0.12360698	0.232354438	0.19208313	0.573819581	0.9138367	Bacteria.Actinobacteria.Actinobacteria	MBD2
158037	ENSG00000134046	rs9748585	0.153078813	0.269109512	0.114765904	0.243733509	1.106351036	-0.88529179	-0.23056206	0.185770553	0.765294654	0.794240708	0.144230006	0.157917167	0.954184916	0.672882035	0.999826541	0.999832315	Bacteria.Firmicutes.Clostridia.Clostridiales.Lachnospiraceae	MBD2
158038	ENSG00000134046	rs9748585	0.511854604	0.691221967	0.104413481	0.630483699	-0.134346775	0.073997601	0.135769916	-0.036428951	0.203685795	0.185470899	0.082441661	0.075370344	0.196804482	0.164834303	0.890769977	0.892571169	Bacteria.Bacteroidetes.Bacteroidia.Bacteroidales.Rikenellaceae	MBD2
158039	ENSG00000134046	rs9748585	0.71913177	0.847386404	0.44150777	0.431766934	-0.073315229	0.035343499	-0.05847863	0.053656244	0.202984714	0.182915068	0.075515703	0.067825459	0.278995819	0.200678428	0.761848443	0.830553141	Bacteria.Firmicutes.Negativicutes.Selenomonadales.Veillonellaceae.Dialister	MBD2
158040	ENSG00000134046	rs9748585	0.568438727	0.68156169	0.146130763	0.300761678	0.142391877	-0.086491292	0.121943977	-0.075542396	0.248384549	0.209837225	0.082901795	0.072420389	0.331439044	0.250197611	0.947613107	0.99789802	Bacteria.Verrucomicrobia	MBD2
158041	ENSG00000134046	rs9748585	0.474036844	0.492015529	0.382353517	0.419281657	0.482661913	-0.372856213	-0.105122505	0.081142122	0.670258288	0.539576209	0.119521083	0.099826439	0.950663225	0.61882297	0.997187614	0.93667398	Bacteria.Bacteroidetes.Bacteroidia.Bacteroidales	MBD2
158042	ENSG00000134046	rs9748585	0.552952912	0.878132521	0.038789618	0.351484586	0.131150362	-0.031180316	0.177886648	-0.071086232	0.219888581	0.202546017	0.084340955	0.075748115	0.266245684	0.267543355	0.484268737	0.975394521	Bacteria.Firmicutes.Negativicutes.Selenomonadales.Acidaminococcaceae.Phascolarctobacterium	MBD2
158043	ENSG00000134046	rs9748585	0.892866441	0.92573682	0.470178527	0.795396809	0.033746858	0.020664414	0.055416669	-0.01726793	0.249594947	0.220839227	0.076285521	0.066319199	0.508017561	0.354687059	0.830006287	0.978369262	Bacteria.Bacteroidetes.Bacteroidia.Bacteroidales.Prevotellaceae.Prevotella_9	MBD2
158044	ENSG00000134046	rs9748585	0.371091712	0.479384019	0.05753664	0.101176772	0.228057492	-0.152494465	0.198122531	-0.138510019	0.253210253	0.214359385	0.102470397	0.083301539	0.344340056	0.207825861	0.996596763	0.999791394	Bacteria.Firmicutes.Clostridia.Clostridiales.Ruminococcaceae.Ruminococcaceae_UCG_005	MBD2
158045	ENSG00000134046	rs9748585	0.011042411	0.040094903	0.005085925	0.01915479	-0.885840788	0.602982985	-0.338711026	0.228104433	0.338589108	0.287854029	0.116797893	0.094949636	0.080301916	0.064624503	0.997594253	0.968019235	Bacteria.Firmicutes.Erysipelotrichia.Erysipelotrichales.Erysipelotrichaceae.Faecalitalea	MBD2
158046	ENSG00000134046	rs9748585	0.211611077	0.274762356	0.044683925	0.10365274	0.370737558	-0.308665767	-0.227656894	0.175716375	0.293869248	0.280235545	0.111203577	0.106458655	0.267460446	0.150333647	0.536100131	0.824532269	Bacteria.Firmicutes.Negativicutes.Selenomonadales.Veillonellaceae	MBD2
158047	ENSG00000134046	rs9748585	0.228620638	0.252592489	0.156010567	0.156502177	-0.318438846	0.274055294	-0.243124191	0.233356194	0.26200954	0.237415613	0.169395038	0.162785434	0.206999438	0.104721768	0.999739884	0.86049103	Bacteria.Actinobacteria.Coriobacteriia.Coriobacteriales.Coriobacteriaceae	MBD2
158048	ENSG00000134046	rs9748585	0.217291548	0.76976102	0.082494603	0.648068125	-0.288546143	0.066523608	0.155231193	-0.039095496	0.231605909	0.226337902	0.088018267	0.085254073	0.214522303	0.264708803	0.594122514	0.988047315	Bacteria.Proteobacteria.Betaproteobacteria	MBD2
158049	ENSG00000134046	rs9748585	0.661852946	0.589213128	0.819062089	0.532998162	-0.096611685	0.110754243	0.015942884	-0.040993628	0.21988839	0.204091418	0.069413627	0.06540344	0.351116976	0.174578209	0.999492402	0.999741582	Bacteria.Proteobacteria.Gammaproteobacteria.Enterobacteriales.Enterobacteriaceae.Escherichia_Shigella	MBD2
158050	ENSG00000134046	rs9748585	0.752582791	0.593455424	0.494722069	0.388564829	0.099648003	-0.162085344	0.090825673	-0.106866053	0.314771928	0.302125119	0.132266336	0.123111585	0.548869336	0.254139255	0.828118569	0.952091618	Bacteria.Firmicutes.Clostridia.Clostridiales.Lachnospiraceae.Lachnospiraceae_ND3007_group	MBD2
158051	ENSG00000134046	rs9748585	0.948002152	0.951402043	0.391218653	0.56478047	-0.013984099	0.011381529	0.066574512	-0.038008776	0.213601339	0.186027565	0.077128063	0.06567771	0.320643015	0.220499893	0.725070211	0.993577312	Bacteria.Proteobacteria.Betaproteobacteria.Burkholderiales.Alcaligenaceae.Sutterella	MBD2
158052	ENSG00000134046	rs9748585	0.63586585	0.558556514	0.383448211	0.314365787	0.160042105	-0.16088533	0.131168975	-0.118330543	0.33641783	0.273605269	0.149480686	0.116702462	0.476019634	0.323666206	0.822676552	0.843530736	Bacteria.Firmicutes.Clostridia.Clostridiales.Ruminococcaceae.Ruminiclostridium_9	MBD2
158053	ENSG00000134046	rs9748585	0.726302877	0.971958232	0.419367511	0.784772749	0.101605057	0.009135158	0.10716126	-0.032453272	0.289009247	0.258874291	0.131861379	0.118340568	0.594912277	0.468296708	0.948905015	0.966332496	Bacteria.Firmicutes.Clostridia.Clostridiales.Ruminococcaceae.Ruminococcaceae_NK4A214_group	MBD2
158054	ENSG00000134046	rs9748585	0.23324231	0.823294756	0.066946959	0.682495233	-0.265604734	0.047070964	0.162054767	-0.033153363	0.220738719	0.209938486	0.086974582	0.080684172	0.196954786	0.27013817	0.496158524	0.994680072	Bacteria.Proteobacteria.Betaproteobacteria.Burkholderiales	MBD2
158055	ENSG00000134046	rs9748585	0.087126007	0.311004247	0.007358903	0.060567386	0.477952059	-0.230663186	0.315419296	-0.180899375	0.275161234	0.225902276	0.113991335	0.094719307	0.205984761	0.203999872	0.981084248	0.998600531	Bacteria.Firmicutes.Clostridia.Clostridiales.Ruminococcaceae.Ruminiclostridium_6	MBD2
158056	ENSG00000134046	rs9748585	0.214210528	0.399071462	0.18031918	0.37655103	1.231574065	-0.848255869	-0.222205437	0.153880992	0.981850471	0.999281516	0.164069818	0.172828148	0.997454612	0.842839446	0.997650199	0.999159905	Bacteria.Firmicutes.Clostridia.Clostridiales	MBD2
158057	ENSG00000134046	rs9748585	0.934855226	0.747723843	0.241842964	0.810457862	-0.01665378	0.058675862	-0.096524826	-0.017431028	0.202959041	0.181652906	0.081720363	0.072384022	0.290034909	0.205172288	0.898414146	0.992937443	Bacteria.Proteobacteria.Gammaproteobacteria.Pasteurellales.Pasteurellaceae	MBD2
158058	ENSG00000134046	rs9748585	0.723090176	0.805868021	0.964647334	0.987843203	-0.079546843	0.049346492	0.00430564	-0.001417863	0.223527684	0.199973866	0.096769795	0.092697443	0.276420567	0.213254287	0.999694213	0.921837909	Bacteria.Firmicutes.Clostridia.Clostridiales.Lachnospiraceaencultured	MBD2
158059	ENSG00000134046	rs9748585	0.196279321	0.261596508	0.077936093	0.132576502	0.488245787	-0.344354038	0.257182267	-0.189064693	0.373952963	0.304072981	0.143590503	0.124128945	0.419514908	0.304213533	0.647283466	0.91130874	Bacteria.Firmicutes.Clostridia.Clostridiales.Ruminococcaceae.Anaerotruncus	MBD2
158060	ENSG00000134046	rs9748585	0.514371801	0.693179644	0.103079842	0.625672717	-0.133386962	0.073420005	0.136868891	-0.037022089	0.203446412	0.185262372	0.082782258	0.075530963	0.198406334	0.16815407	0.891749262	0.877983283	Bacteria.Bacteroidetes.Bacteroidia.Bacteroidales.Rikenellaceae.Alistipes	MBD2
158061	ENSG00000134046	rs9748585	0.614684879	0.785054984	0.040641797	0.257970306	0.109517403	-0.05334389	0.174279914	-0.082574182	0.216508875	0.194780027	0.083433575	0.072356799	0.307446152	0.214994902	0.791740205	0.947092009	Bacteria.Firmicutes.Negativicutes.Selenomonadales.Acidaminococcaceae	MBD2
158062	ENSG00000134046	rs9748585	0.179273561	0.454019331	0.034779119	0.194171523	-0.302493803	0.170504402	-0.139498676	0.084035313	0.222808969	0.226358272	0.064698484	0.06405664	0.209840718	0.203338451	0.855464818	0.998607976	Bacteria.Firmicutes.Clostridia.Clostridiales.Lachnospiraceae.Tyzzerella_4	MBD2
158063	ENSG00000134046	rs9748585	0.353369045	0.769953877	0.050187265	0.421046424	-0.195047795	0.062912944	-0.159596191	0.063900135	0.208659642	0.21423787	0.079979684	0.078914784	0.236546756	0.205794235	0.858670885	0.979585985	Bacteria.Firmicutes.Erysipelotrichia.Erysipelotrichales.Erysipelotrichaceae.Erysipelatoclostridium	MBD2
158064	ENSG00000134046	rs9748585	0.504536503	0.677503058	0.580747086	0.788058402	-0.245623361	0.128663245	-0.071834506	0.030806392	0.366002652	0.307987322	0.129413527	0.114121346	0.478298835	0.36414335	0.997947728	0.9977362	Bacteria.Actinobacteria.Actinobacteria.Micrococcales	MBD2
158065	ENSG00000134046	rs9748585	0.759785203	0.7700847	0.885323717	0.922308932	-0.067459971	0.060122135	0.01531707	0.009726636	0.219701956	0.204854262	0.105787263	0.099347592	0.265290823	0.15282807	0.990263512	0.944647962	Bacteria.Proteobacteria.Gammaproteobacteria.Pseudomonadales	MBD2
158066	ENSG00000134046	rs9748585	0.152057596	0.55742141	0.036401414	0.606214193	0.42439732	-0.145462528	-0.258119171	0.063600797	0.29282633	0.246662844	0.120809381	0.122780507	0.199167131	0.31133956	0.709228767	0.853921021	Bacteria.Firmicutes.Erysipelotrichia.Erysipelotrichales.Erysipelotrichaceae	MBD2
158067	ENSG00000134046	rs9748585	0.889455025	0.981096779	0.478857871	0.393882375	-0.030142339	0.004481796	0.077624465	-0.096518434	0.216012383	0.188427563	0.108984617	0.112453401	0.353348079	0.234155712	0.998043854	0.98261409	Bacteria.Firmicutes.Clostridia.Clostridiales.Ruminococcaceaencultured	MBD2
158068	ENSG00000134046	rs9748585	0.118645803	0.775502515	0.023525358	0.540853315	-0.367529057	0.069281561	-0.19353235	0.051951439	0.232410605	0.241926898	0.08344016	0.08450559	0.179804012	0.313730534	0.737532512	0.991649046	Bacteria.Firmicutes.Erysipelotrichia.Erysipelotrichales.Erysipelotrichaceae.Clostridium_innocuum_group	MBD2
158069	ENSG00000134046	rs9748585	0.879805062	0.972738445	0.426891674	0.734218623	0.038067573	-0.007743594	0.109077425	-0.042776461	0.250753918	0.225722694	0.136425843	0.12545165	0.42846159	0.258426886	0.999672451	0.998587032	Bacteria.Firmicutes.Clostridia.Clostridiales.Ruminococcaceae.Butyricicoccus	MBD2
158070	ENSG00000134046	rs9748585	0.991858636	0.741361104	0.913460825	0.778831169	0.007803316	0.226737058	-0.016947233	-0.040048111	0.761805463	0.684049362	0.155339454	0.142009118	0.938484193	0.745366972	0.999135888	0.996172726	Bacteria.Firmicutes.Clostridia.Clostridiales.Ruminococcaceae	MBD2
158071	ENSG00000134046	rs9748585	0.338619778	0.348786532	0.288894639	0.254182291	-0.24984064	0.221559394	-0.189828925	0.194298355	0.259171341	0.234762136	0.177528281	0.16889217	0.260677011	0.129070287	0.999005033	0.892868181	Bacteria.Actinobacteria.Coriobacteriia.Coriobacteriales	MBD2
158072	ENSG00000134046	rs9748585	0.813275381	0.727774386	0.994843221	0.810804893	-0.073631192	0.08943022	0.000745044	0.021418859	0.310465159	0.255812469	0.114833859	0.089110254	0.555027089	0.289312539	0.999985325	0.999758873	Bacteria.Firmicutes.Clostridia.Clostridiales.Ruminococcaceae.Ruminococcaceae_UCG_014	MBD2
158073	ENSG00000134046	rs9748585	0.281866311	0.566410405	0.152501236	0.516492955	-0.250785551	0.117014246	-0.160237226	0.065193863	0.231108133	0.20304802	0.11068235	0.099941034	0.199798587	0.188881754	0.945687051	0.866774619	Bacteria.Firmicutes.Bacilli.Lactobacillales.Carnobacteriaceae.Granulicatella	MBD2
158074	ENSG00000134046	rs9748585	0.738821219	0.438037781	0.916112264	0.46786979	-0.1008965	0.2390653	0.009154644	-0.064357785	0.301324239	0.306370172	0.086574825	0.088132868	0.60557194	0.249703393	0.996566686	0.997858307	Bacteria.Proteobacteria.Gammaproteobacteria	MBD2
158075	ENSG00000134046	rs9748585	0.495164377	0.787368468	0.228090277	0.90936217	0.216244266	0.081644785	0.153209976	0.013947103	0.315233366	0.301444669	0.125914995	0.122035221	0.510195966	0.402435426	0.99032513	0.925490908	Bacteria.Firmicutes.Clostridia.Clostridiales.Ruminococcaceae.Ruminococcaceae_UCG_013	MBD2
158076	ENSG00000134046	rs9748585	0.924104867	0.876740933	0.167279614	0.166391608	-0.020007918	0.028309174	0.105974012	-0.101032288	0.209211709	0.181802208	0.075879092	0.07218722	0.296620111	0.226018176	0.968802863	0.929290029	Bacteria.Bacteroidetes.Bacteroidia.Bacteroidales.Prevotellaceae	MBD2
158077	ENSG00000134046	rs9748585	0.720377764	0.828850094	0.029346768	0.128870416	-0.070452068	0.038156554	0.155566022	-0.107798698	0.195966047	0.17579706	0.069823034	0.070084155	0.286711913	0.169800126	0.56523496	0.876030441	Bacteria.Firmicutes.Clostridia.Clostridiales.Lachnospiraceae.Lachnospiraceae_NK4A136_group	MBD2
158078	ENSG00000134046	rs9748585	0.701073569	0.856115826	0.153571717	0.574882116	-0.077360471	0.033922775	0.133929585	-0.047532045	0.200638828	0.186345244	0.092755845	0.08431801	0.266487339	0.196245809	0.997604342	0.996621608	Bacteria.Proteobacteria.Deltaproteobacteria	MBD2
158079	ENSG00000134046	rs9748585	0.21847485	0.158499509	0.209515898	0.097580993	-0.427969046	0.396477351	-0.148976772	0.162151439	0.344410704	0.277930186	0.117540427	0.096466718	0.264038103	0.130116947	0.997329664	0.92426646	Bacteria.Firmicutes.Negativicutes.Selenomonadales.Veillonellaceae.Megasphaera	MBD2
158080	ENSG00000134046	rs9748585	0.769612955	0.612450972	0.617116592	0.736828529	-0.061585431	0.103236873	-0.051698763	-0.036306591	0.209397728	0.202808757	0.102913123	0.10757552	0.301886134	0.183460151	0.92078388	0.948370466	Bacteria.Firmicutes.Clostridia.Clostridiales.Lachnospiraceae.Fusicatenibacter	MBD2
158081	ENSG00000134046	rs9748585	0.195752612	0.25070641	0.00729079	0.015686659	-0.266413431	0.217138749	-0.297076371	0.226987109	0.203805751	0.187354086	0.107230737	0.091479606	0.142557687	0.070626696	0.250633084	0.535451809	Bacteria.Firmicutes.Clostridia.Clostridiales.Peptostreptococcaceae	MBD2
158082	ENSG00000134046	rs9748585	0.704393081	0.736072183	0.375726043	0.51959388	0.11127209	-0.100180487	0.14511586	-0.111677289	0.291998106	0.295948054	0.162700617	0.172476672	0.477889633	0.299034112	0.998820086	0.961415255	Bacteria.Firmicutes.Clostridia.Clostridiales.Family_XIII	MBD2
158083	ENSG00000134046	rs9748585	0.730740081	0.785872956	0.97913606	0.903685382	-0.075161163	0.051645125	0.002799649	-0.01250299	0.217463997	0.18931604	0.10664153	0.102921948	0.258887872	0.193464084	0.997117901	0.954858178	Bacteria.Firmicutes.Clostridia.Clostridiales.Lachnospiraceae.Eubacterium_hallii_group	MBD2
158084	ENSG00000134046	rs9748585	0.861390788	0.901908273	0.184654764	0.632036108	-0.035188687	0.022293133	0.124107549	-0.042376749	0.200736923	0.180170843	0.092562804	0.088076587	0.330687664	0.220748475	0.995339941	0.95533137	Bacteria.Proteobacteria.Deltaproteobacteria.Desulfovibrionales.Desulfovibrionaceae.Bilophila	MBD2
158085	ENSG00000134046	rs9748585	0.93938831	0.960992684	0.003015073	0.022321554	0.014667492	0.008384217	0.265788352	-0.163283258	0.192150341	0.17076901	0.086239837	0.069755498	0.329278366	0.231783303	0.812979981	0.778598099	Bacteria.Firmicutes.Clostridia.Clostridiales.Ruminococcaceae.Ruminococcaceae_UCG_002	MBD2
158086	ENSG00000134046	rs9748585	0.488992389	0.538745002	0.555562924	0.613806732	-0.30417357	0.184296446	-0.084409676	0.051868568	0.437114091	0.298221879	0.142460493	0.102286408	0.408425689	0.31931173	0.999878354	0.992911257	Bacteria.Bacteroidetes.Bacteroidia.Bacteroidales.Porphyromonadaceae.Barnesiella	MBD2
158087	ENSG00000134046	rs9748585	0.358058124	0.552252119	0.341284521	0.557588134	-0.247987653	0.130043132	-0.094969931	0.048466925	0.26790997	0.217646824	0.099065722	0.082220916	0.321163148	0.276692242	0.636754865	0.992887087	Bacteria.Firmicutes.Clostridia.Clostridiales.Ruminococcaceae.Ruminococcus_1	MBD2
158088	ENSG00000134046	rs9748585	0.137710735	0.124412084	0.000387881	0.002222624	-0.292985824	0.300778448	0.335003684	-0.271678682	0.194948355	0.193222946	0.089508779	0.085295135	0.104385792	0.040404413	0.408724743	0.840316516	Bacteria.Bacteroidetes.Bacteroidia.Bacteroidales.Porphyromonadaceae	MBD2
158089	ENSG00000134046	rs9748585	0.700631637	0.940231162	0.022204311	0.420442898	0.077575364	-0.013323062	-0.222307707	0.072988118	0.200883762	0.17700388	0.094884456	0.090020563	0.341506101	0.216177968	0.977260763	0.946543995	Bacteria.Firmicutes.Negativicutes.Selenomonadales.Veillonellaceae.Veillonella	MBD2
158090	ENSG00000134046	rs9748585	0.023415831	0.200922799	0.000286944	0.098832139	0.552076447	-0.2584011	-0.336518301	0.139694386	0.237828734	0.199996727	0.087766314	0.083423096	0.06125871	0.111423657	0.073951187	0.861706382	Bacteria.Firmicutes.Clostridia.Clostridiales.Lachnospiraceae.Anaerostipes	MBD2
158091	ENSG00000134046	rs9748585	0.908698196	0.741777976	0.229307728	0.818318816	-0.023185473	0.059745718	-0.098495643	-0.016643213	0.20138779	0.180550563	0.081162663	0.072160971	0.300823224	0.205835669	0.914489909	0.995634428	Bacteria.Proteobacteria.Gammaproteobacteria.Pasteurellales.Pasteurellaceae.Haemophilus	MBD2
158092	ENSG00000134046	rs9748585	0.666865889	0.473495069	0.489390393	0.337848494	0.180372429	-0.272390624	-0.102855981	0.129669472	0.417121133	0.377795809	0.14794566	0.134296063	0.682348624	0.405223411	0.891095006	0.859949277	Bacteria.Firmicutes.Negativicutes.Selenomonadales	MBD2
158093	ENSG00000134046	rs9748585	0.358165609	0.621486107	0.353055763	0.653111362	-0.28292224	0.144313991	-0.093992775	0.042277387	0.30571986	0.290887637	0.100486419	0.093631619	0.351741656	0.303330048	0.981446852	0.944014483	Bacteria.Proteobacteria.Gammaproteobacteria.Enterobacteriales.Enterobacteriaceae.Citrobacter	MBD2
158094	ENSG00000134046	rs9748585	0.451752816	0.586166339	0.21732428	0.30788382	0.251061348	-0.131626729	0.14366654	-0.085992084	0.331629181	0.240578807	0.115324418	0.083671445	0.409928393	0.321084426	0.998896274	0.99087052	Bacteria.Proteobacteria.Deltaproteobacteria.Desulfovibrionales.Desulfovibrionaceae.Desulfovibrio	MBD2
158095	ENSG00000134046	rs9748585	0.667997104	0.768631835	0.361662527	0.354114348	-0.087340731	0.053456651	-0.102685914	0.10354155	0.202713513	0.180965165	0.111776197	0.110940223	0.260659331	0.207128036	0.999670759	0.996530704	Bacteria.Firmicutes.Clostridia.Clostridiales.Ruminococcaceae.Flavonifractor	MBD2
158096	ENSG00000134046	rs9748585	0.235504432	0.96936649	0.241157169	0.703185883	-0.332922365	-0.009707551	-0.125557992	-0.039709237	0.278040853	0.251810276	0.106144149	0.103758931	0.264382192	0.351570376	0.709011955	0.996502544	Bacteria.Firmicutes.Clostridia.Clostridiales.Family_XI	MBD2
158097	ENSG00000134046	rs9748585	0.651566771	0.739798405	0.617452531	0.693316044	-0.093914421	0.064961307	-0.050557362	0.035117488	0.207003626	0.194761697	0.100737321	0.088654328	0.24940023	0.188066825	0.99935717	0.960853802	Bacteria.Firmicutes.Erysipelotrichia.Erysipelotrichales.Erysipelotrichaceae.Erysipelotrichaceae_UCG_003	MBD2
158098	ENSG00000134046	rs9748585	0.914931216	0.980332772	0.835814533	0.77908411	-0.031982198	-0.006548052	0.024673011	-0.028667904	0.298238262	0.264602351	0.118572743	0.101774899	0.614519488	0.438844296	0.966284917	0.997513341	Bacteria.Firmicutes.Clostridia.Clostridiales.Lachnospiraceae.Eubacterium_xylanophilum_group	MBD2
158099	ENSG00000134046	rs9748585	0.469905478	0.668168642	0.272855944	0.56388029	0.254853236	-0.1192959	-0.117983104	0.055749076	0.350609519	0.277032331	0.10668733	0.096109331	0.473958034	0.318139598	0.9994853	0.999502343	Bacteria.Firmicutes.Clostridia.Clostridiales.Lachnospiraceae.Ruminococcus_gnavus_group	MBD2
158100	ENSG00000134046	rs9748585	0.371730339	0.380997478	0.308004412	0.264505977	-0.217548062	0.199871721	-0.111067296	0.112408541	0.241866442	0.226597851	0.108097121	0.099872222	0.234694218	0.14915983	0.979221309	0.998719086	Bacteria.Firmicutes.Bacilli.Bacillales.Family_XI.Gemella	MBD2
158101	ENSG00000134046	rs9748585	0.635194175	0.644044063	0.759306948	0.688408413	-0.135678645	0.113888172	-0.030859192	0.034351372	0.284637215	0.245334438	0.100295256	0.085278941	0.430762315	0.267431345	0.999858829	0.957708045	Bacteria.Proteobacteria.Betaproteobacteria.Neisseriales.Neisseriaceae.Eikenella	MBD2
158102	ENSG00000134046	rs9748585	0.304693061	0.27234413	0.185799632	0.176819959	0.501001312	-0.434962009	-0.121229911	0.104985011	0.484249787	0.392894993	0.090655637	0.076886991	0.805944664	0.472521117	0.999973618	0.989705988	Bacteria.Bacteroidetes.Bacteroidia.Bacteroidales.Bacteroidaceae.Bacteroides	MBD2
158103	ENSG00000134046	rs9748585	0.334356498	0.446492723	0.255739131	0.354587689	-0.243418436	0.205202618	-0.097787267	0.077651738	0.250275357	0.267914333	0.085282521	0.083282846	0.287093653	0.188934247	0.99714486	0.996602117	Bacteria.Firmicutes.Clostridia.Clostridiales.Clostridiaceae_1.Clostridium_sensu_stricto_1	MBD2
158104	ENSG00000134046	rs9748585	0.151922827	0.559501994	0.036470285	0.606495196	0.424683168	-0.144832515	-0.25801349	0.063540256	0.292925638	0.246900278	0.120805894	0.122759609	0.199851402	0.317080463	0.725565926	0.853637054	Bacteria.Firmicutes.Erysipelotrichia.Erysipelotrichales	MBD2
158105	ENSG00000134046	rs9748585	0.445597666	0.603808791	0.423853104	0.600616302	-0.191386757	0.126759582	0.078472921	-0.051961442	0.249382731	0.243079284	0.097502727	0.098769155	0.343867527	0.237668024	0.896362991	0.997216401	Bacteria.Firmicutes.Clostridia.Clostridiales.Ruminococcaceae.Subdoligranulum	MBD2
158106	ENSG00000134046	rs9748585	0.6122141	0.743801587	0.183374988	0.385242342	0.127617551	-0.070582742	0.111412349	-0.062517184	0.250537308	0.215048156	0.082848946	0.071515778	0.332878325	0.266203102	0.959024967	0.998439902	Bacteria.Verrucomicrobia.Verrucomicrobiae.Verrucomicrobiales.Verrucomicrobiaceae.Akkermansia	MBD2
158107	ENSG00000134046	rs9748585	0.827365854	0.97058829	0.295423287	0.577062191	0.051274197	-0.008261298	-0.134271134	0.068611151	0.234169544	0.223201486	0.127295737	0.122409597	0.499299382	0.294569234	0.988415778	0.976249604	Bacteria.Firmicutes.Bacilli.Lactobacillales.Streptococcaceae	MBD2
158108	ENSG00000134046	rs9748585	0.020097875	0.069448867	0.00013064	0.003821122	0.57397872	-0.369518015	0.394692132	-0.265191878	0.240849912	0.200173927	0.097021534	0.088387431	0.044067585	0.04494226	0.39003164	0.611396333	Bacteria.Firmicutes.Clostridia.Clostridiales.Ruminococcaceae.Ruminococcaceae_UCG_003	MBD2
158109	ENSG00000134046	rs9748585	0.989973796	0.960426355	0.436602524	0.50744259	-0.002806042	-0.009915995	-0.064362919	0.050573742	0.222441438	0.199075437	0.08222415	0.075878176	0.416845252	0.289216982	0.712082062	0.839612064	Bacteria.Firmicutes.Clostridia.Clostridiales.Lachnospiraceae.Roseburia	MBD2
158110	ENSG00000134046	rs9748585	0.328203057	0.887167275	0.077481619	0.799961565	-0.20457294	0.027358776	0.143064168	-0.018062562	0.207656518	0.192062341	0.079750742	0.070990445	0.213347446	0.283278383	0.566272907	0.935568656	Bacteria.Proteobacteria.Betaproteobacteria.Burkholderiales.Alcaligenaceae	MBD2
158111	ENSG00000134046	rs9748585	0.470537366	0.788602207	0.073338138	0.636926049	0.174846801	-0.060218982	-0.241256282	0.072754179	0.240886194	0.223667586	0.132546298	0.153415791	0.260691001	0.220911441	0.621498125	0.958212988	Bacteria.Actinobacteria	MBD2
158112	ENSG00000134046	rs9748585	0.37442868	0.392413877	0.00410158	0.030650865	-0.173737211	0.165368484	-0.265019098	0.214370658	0.194258536	0.19207003	0.089062052	0.097011379	0.194228631	0.111387763	0.613925935	0.832998246	Bacteria.Actinobacteria.Actinobacteria.Bifidobacteriales.Bifidobacteriaceae	MBD2
158113	ENSG00000134046	rs9748585	0.335245669	0.344360669	0.002916348	0.022636543	-0.188195666	0.183445534	-0.268694246	0.222757559	0.19385588	0.192589129	0.086862356	0.095395183	0.187585188	0.092088167	0.477892566	0.770101939	Bacteria.Actinobacteria.Actinobacteria.Bifidobacteriales.Bifidobacteriaceae.Bifidobacterium	MBD2
158114	ENSG00000134046	rs9748585	0.670086916	0.548306305	0.767429752	0.572028555	-0.165446313	0.19091153	0.025851013	-0.041772274	0.386582976	0.316364267	0.087046693	0.073549766	0.612203221	0.409033709	0.98776731	0.914545379	Bacteria.Firmicutes.Clostridia.Clostridiales.Ruminococcaceae.Faecalibacterium	MBD2
158115	ENSG00000134046	rs9748585	0.601549606	0.566401351	0.663339441	0.496097855	-0.119886013	0.120762856	0.031691725	-0.045733328	0.22846777	0.209547865	0.072470469	0.066813513	0.378847099	0.219565077	0.997282517	0.999171204	Bacteria.Proteobacteria.Gammaproteobacteria.Enterobacteriales.Enterobacteriaceae	MBD2
158116	ENSG00000134046	rs9748585	0.3369571	0.474038171	0.117236387	0.260712971	0.300576586	-0.224083269	0.231654204	-0.162616159	0.310723193	0.31117873	0.145917376	0.143325613	0.403494394	0.264810559	0.99792254	0.986607256	Bacteria.Firmicutes.Clostridia.Clostridiales.Family_XIII.Family_XIII_AD3011_group	MBD2
158117	ENSG00000134046	rs9748585	0.637805726	0.700833042	0.813711149	0.609172327	-0.10050967	0.073753461	-0.020538655	0.039192661	0.212499076	0.191122082	0.0868075	0.076288155	0.250260591	0.175689605	0.911277047	0.912700894	Bacteria.Fusobacteria.Fusobacteriia.Fusobacteriales.Fusobacteriaceae.Fusobacterium	MBD2
158118	ENSG00000134046	rs9748585	0.436975059	0.732072654	0.384151014	0.808667526	-0.180635489	0.070045009	-0.103283451	0.025385338	0.230951725	0.203710978	0.117877328	0.104408996	0.264610774	0.220383599	0.991744893	0.894057871	Bacteria.Firmicutes.Bacilli.Lactobacillales.Carnobacteriaceae	MBD2
158119	ENSG00000134046	rs9748585	0.5641864	0.72654341	0.357875474	0.622348417	-0.120845857	0.068160129	-0.110624563	0.056281113	0.208497881	0.194055075	0.11946599	0.113725113	0.249243033	0.182149198	0.88760533	0.997132292	Bacteria.Firmicutes.Bacilli.Bacillales	MBD2
158120	ENSG00000134046	rs9748585	0.816387057	0.820145619	0.521690553	0.975685416	-0.047586776	0.041467341	-0.071484981	0.003171761	0.204114416	0.181651649	0.11096117	0.103665589	0.275813625	0.206817326	0.724940967	0.986151901	Bacteria.Firmicutes.Clostridia.Clostridiales.Lachnospiraceae.Dorea	MBD2
158121	ENSG00000134046	rs9748585	0.381364508	0.582444903	0.037825777	0.174954771	0.209267344	-0.115042256	0.199477609	-0.117152147	0.237433845	0.208190327	0.09409181	0.085422926	0.311303721	0.23471493	0.361433269	0.844800937	Bacteria.Firmicutes.Clostridia.Clostridiales.Christensenellaceae.Christensenellaceae_R_7_group	MBD2
158122	ENSG00000134046	rs9748585	0.070932784	0.101434822	0.004731486	0.009731444	0.506996084	-0.383636637	0.278819378	-0.212384626	0.27614254	0.230901605	0.095305639	0.079730055	0.109517343	0.082547041	0.263917282	0.570475723	Bacteria.Firmicutes.Clostridia.Clostridiales.Lachnospiraceae.Lachnospiraceae_UCG_010	MBD2
158123	ENSG00000134046	rs9748585	0.636267435	0.704404456	0.810772382	0.610110446	-0.100890659	0.072730089	-0.020866599	0.039135442	0.212330928	0.190864634	0.086797442	0.076377284	0.245199655	0.179402131	0.903556314	0.909375003	Bacteria.Fusobacteria.Fusobacteriia.Fusobacteriales	MBD2
158124	ENSG00000134046	rs9748585	0.579402157	0.390106418	0.713318988	0.386011648	-0.182361091	0.253391896	-0.053369505	0.106461494	0.327365663	0.292867988	0.144628571	0.121983847	0.516548924	0.243678657	0.99991226	0.982046009	Bacteria.Actinobacteria.Coriobacteriia.Coriobacteriales.Coriobacteriaceae.Collinsella	MBD2
158125	ENSG00000134046	rs9748585	0.382943499	0.58243921	0.038065108	0.174710572	0.20850053	-0.115004281	0.199146361	-0.117152224	0.237354589	0.208118454	0.094056571	0.085373928	0.310777572	0.230761443	0.356198911	0.850070566	Bacteria.Firmicutes.Clostridia.Clostridiales.Christensenellaceae	MBD2
158126	ENSG00000134077	rs2258766	0.02678944	0.026162242	0.577124417	0.82052682	0.896866779	-0.512431879	0.070343987	-0.016650613	0.395795899	0.225167089	0.125521717	0.073097282	0.039744507	0.0156927	0.955858825	0.972606053	Bacteria.Firmicutes.Clostridia.Clostridiales.Lachnospiraceae.Tyzzerella	THUMPD3
158127	ENSG00000134077	rs2258766	0.072111686	0.057824827	0.554687776	0.384873948	0.743390559	-0.446554356	-0.099001295	0.082671455	0.406628466	0.231235035	0.166716939	0.094497307	0.064469476	0.025050915	0.918567628	0.927737582	Bacteria.Firmicutes.Clostridia.Clostridiales.Ruminococcaceae.Ruminococcaceae_UCG_002	THUMPD3
158128	ENSG00000134077	rs2258766	0.312353702	0.282001937	0.759790237	0.646696368	0.677978516	-0.39380507	-0.097939734	0.079832739	0.665854066	0.363009109	0.318974592	0.173362077	0.314298233	0.155840532	0.998820086	0.961415255	Bacteria.Firmicutes.Clostridia.Clostridiales.Family_XIII	THUMPD3
158129	ENSG00000134077	rs2258766	0.308975094	0.333491904	0.662214349	0.465994565	0.626963901	-0.323709067	0.164092539	-0.144932186	0.611433001	0.332228639	0.373901632	0.197636006	0.300003486	0.152378627	0.988146347	0.973447285	Bacteria.Firmicutes.Bacilli.Lactobacillales	THUMPD3
158130	ENSG00000134077	rs2258766	0.006955647	0.002070676	0.054035027	0.021754237	2.302993457	-1.518371739	-0.444330552	0.302331133	0.826163006	0.473184075	0.22645663	0.128584397	0.169565183	0.030758862	0.998803525	0.997226571	Bacteria.Firmicutes.Clostridia.Clostridiales.Lachnospiraceae.Eubacterium_rectale_group	THUMPD3
158131	ENSG00000134077	rs2258766	0.094171371	0.073891405	0.048884585	0.033269025	0.654860145	-0.398991976	-0.307851134	0.193932164	0.385522728	0.219638234	0.15336956	0.089161524	0.066207933	0.031555181	0.998277807	0.999325446	Bacteria.Bacteroidetes.Bacteroidia.Bacteroidales.Porphyromonadaceae.Parabacteroides	THUMPD3
158132	ENSG00000134077	rs2258766	0.218577323	0.210830246	0.617632966	0.509013252	0.649951113	-0.376295735	0.096349026	-0.071861796	0.523169901	0.297759145	0.192077526	0.108219036	0.204193194	0.094450433	0.716086518	0.940799143	Bacteria.Firmicutes.Clostridia.Clostridiales.Lachnospiraceae.Lachnoclostridium	THUMPD3
158133	ENSG00000134077	rs2258766	0.074255627	0.065550316	0.766333545	0.950880714	0.952888251	-0.54431764	0.064697801	-0.007408111	0.525226319	0.290594977	0.216800206	0.119796522	0.098085663	0.038304394	0.968249443	0.915713495	Bacteria.Proteobacteria.Gammaproteobacteria.Pseudomonadales.Pseudomonadaceae.Pseudomonas	THUMPD3
158134	ENSG00000134077	rs2258766	0.454781266	0.600564932	0.777059921	0.923105642	1.284497835	-0.60065018	-0.080977774	0.018243588	1.708168515	1.141564277	0.284800209	0.188276426	0.999435429	0.985994159	0.999968393	0.999515331	Bacteria.Firmicutes	THUMPD3
158135	ENSG00000134077	rs2258766	0.326378802	0.270959702	0.325629947	0.464360198	0.52615364	-0.37761061	-0.228396916	0.104310583	0.532059214	0.340097361	0.230600554	0.141720499	0.41583442	0.20002449	0.998832683	0.968981908	Bacteria.Firmicutes.Clostridia.Clostridiales.Ruminococcaceae.Eubacterium_coprostanoligenes_group	THUMPD3
158136	ENSG00000134077	rs2258766	0.035898593	0.021742483	0.59699352	0.732743122	0.832084514	-0.519616075	-0.07548331	0.027687222	0.38836	0.22097726	0.142061847	0.08073265	0.043108786	0.012490392	0.91022343	0.896668897	Bacteria.Proteobacteria.Betaproteobacteria.Burkholderiales.Alcaligenaceae.Parasutterella	THUMPD3
158137	ENSG00000134077	rs2258766	0.049316853	0.023176325	0.831101275	0.553416907	0.951714671	-0.640875522	0.04640175	-0.072012543	0.475071515	0.275584742	0.216679786	0.120878895	0.078274159	0.0178234	0.856903985	0.981481548	Bacteria.Firmicutes.Clostridia.Clostridiales.Lachnospiraceae.Eubacterium_eligens_group	THUMPD3
158138	ENSG00000134077	rs2258766	0.327405945	0.359558795	0.636057217	0.659283378	1.563594619	-0.951666086	-0.128471407	0.077064528	1.584530348	1.031355585	0.270207747	0.173986081	0.997454612	0.832165436	0.997650199	0.999159905	Bacteria.Firmicutes.Clostridia.Clostridiales	THUMPD3
158139	ENSG00000134077	rs2258766	0.02070499	0.013533207	0.211290053	0.151105686	0.924433069	-0.56004745	-0.404299415	0.25053815	0.389862265	0.220611379	0.320244512	0.172458648	0.026971158	0.007105509	0.999276643	0.988728768	Bacteria.Firmicutes.Clostridia.Clostridiales.Ruminococcaceae.Ruminiclostridium_5	THUMPD3
158140	ENSG00000134077	rs2258766	0.143871421	0.145821453	0.986311145	0.794591944	0.827759664	-0.450869247	0.006512084	-0.052304165	0.559534636	0.30627779	0.378094909	0.200073883	0.194757104	0.075686169	0.996111668	0.993308085	Bacteria.Firmicutes.Bacilli.Lactobacillales.Streptococcaceae	THUMPD3
158141	ENSG00000134077	rs2258766	0.310725593	0.325776383	0.654676735	0.670084495	1.445727327	-0.872200342	-0.12302298	0.072223938	1.415065699	0.880884161	0.273782207	0.168757625	0.954184916	0.686581046	0.999826541	0.999832315	Bacteria.Firmicutes.Clostridia.Clostridiales.Lachnospiraceae	THUMPD3
158142	ENSG00000134077	rs2258766	0.102362814	0.15751686	0.454416553	0.724891701	1.473818621	-0.709319432	-0.224849402	0.060075307	0.889512756	0.496040289	0.298769621	0.169966261	0.336479847	0.227388453	0.888231408	0.93080513	Bacteria.Firmicutes.Negativicutes.Selenomonadales	THUMPD3
158143	ENSG00000134077	rs2258766	0.116509614	0.075912598	0.681001731	0.615798122	1.041318231	-0.636980602	0.089978776	-0.058682495	0.654592767	0.353152261	0.217892244	0.116378227	0.148508996	0.047313917	0.993180684	0.99999132	Bacteria.Firmicutes.Clostridia.Clostridiales.Clostridiaceae_1	THUMPD3
158144	ENSG00000134077	rs2258766	0.003549512	0.001186808	0.045824063	0.018952304	1.345185652	-0.851139523	0.519379494	-0.337988193	0.444559688	0.250960502	0.255091283	0.140441453	0.013605429	0.00205421	0.945687051	0.823043084	Bacteria.Firmicutes.Bacilli.Lactobacillales.Carnobacteriaceae.Granulicatella	THUMPD3
158145	ENSG00000134077	rs2258766	0.02553722	0.020793374	0.533535763	0.859964836	0.966494726	-0.562478831	0.092321544	-0.014590995	0.422832636	0.237386563	0.147488881	0.082379113	0.032498231	0.011207617	0.765770081	0.996450938	Bacteria.Proteobacteria.Betaproteobacteria.Burkholderiales.Alcaligenaceae.Sutterella	THUMPD3
158146	ENSG00000134077	rs2258766	0.071906754	0.046010649	0.057106937	0.059746082	0.705105117	-0.444941272	-0.342947138	0.192434202	0.385401966	0.218724886	0.177060325	0.100427776	0.06157609	0.01942742	0.997604342	0.980458248	Bacteria.Proteobacteria.Deltaproteobacteria	THUMPD3
158147	ENSG00000134077	rs2258766	0.548680622	0.339410786	0.205815602	0.361531751	0.348286246	-0.326184504	-0.344339067	0.137974544	0.577695866	0.338924927	0.269448516	0.150147591	0.474835234	0.176824963	0.777556891	0.949907491	Bacteria.Firmicutes.Clostridia.Clostridiales.Lachnospiraceae.Lachnospiraceae_ND3007_group	THUMPD3
158148	ENSG00000134077	rs2258766	0.022867972	0.012988208	0.233682773	0.178094471	1.319880653	-0.82789534	0.214011387	-0.146897956	0.566237624	0.32410201	0.178030045	0.107903751	0.071598217	0.020037118	0.804552221	0.940377436	Bacteria.Firmicutes.Erysipelotrichia.Erysipelotrichales.Erysipelotrichaceae.Clostridium_innocuum_group	THUMPD3
158149	ENSG00000134077	rs2258766	0.044230834	0.030919782	0.715537139	0.757396285	0.813399077	-0.498211804	-0.061769044	0.030558889	0.396449413	0.225837013	0.168757655	0.098511402	0.042938037	0.015756496	0.992052328	0.997201293	Bacteria.Firmicutes.Clostridia.Clostridiales.Lachnospiraceae.Coprococcus_1	THUMPD3
158150	ENSG00000134077	rs2258766	0.135970144	0.128875007	0.981537841	0.856164014	0.84711369	-0.471504226	-0.008819799	-0.036550468	0.561119892	0.306547108	0.379670021	0.200847764	0.177552292	0.068494244	0.982055585	0.992584463	Bacteria.Firmicutes.Bacilli.Lactobacillales.Streptococcaceae.Streptococcus	THUMPD3
158151	ENSG00000134077	rs2258766	0.0619837	0.025333024	0.791707672	0.48038823	0.940170489	-0.640444892	-0.051067973	0.075527197	0.495047056	0.279784101	0.192576337	0.106411517	0.086979763	0.021593514	0.786063496	0.994680072	Bacteria.Proteobacteria.Betaproteobacteria.Burkholderiales	THUMPD3
158152	ENSG00000134077	rs2258766	0.057743418	0.040909933	0.666854394	0.593014187	0.993079179	-0.624410759	0.08698004	-0.061702414	0.514064875	0.299337515	0.201138717	0.114875002	0.133206044	0.037645983	0.996596763	0.999791394	Bacteria.Firmicutes.Clostridia.Clostridiales.Ruminococcaceae.Ruminococcaceae_UCG_005	THUMPD3
158153	ENSG00000134077	rs2258766	0.543628075	0.705006749	0.487034479	0.321317272	0.418900176	-0.156953481	-0.170636558	0.149234266	0.686105624	0.412774432	0.24410891	0.14932705	0.617562753	0.507078794	0.820276347	0.913834648	Bacteria.Firmicutes.Clostridia.Clostridiales.Ruminococcaceae.Anaerotruncus	THUMPD3
158154	ENSG00000134077	rs2258766	0.025005596	0.036599301	0.228369022	0.330468884	1.386194112	-0.783593724	0.298711757	-0.147356835	0.604158962	0.367151898	0.245643848	0.15028558	0.121984205	0.064589464	0.998891856	0.999590371	Bacteria.Firmicutes.Bacilli.Bacillales.Staphylococcaceae.Staphylococcus	THUMPD3
158155	ENSG00000134077	rs2258766	0.12959994	0.124770438	0.32627017	0.206483329	0.646750348	-0.375633802	-0.147689862	0.112381371	0.421293858	0.241544572	0.149313757	0.088070615	0.117525305	0.051217677	0.878627304	0.935010895	Bacteria.Firmicutes.Negativicutes.Selenomonadales.Acidaminococcaceae	THUMPD3
158156	ENSG00000134077	rs2258766	0.178183109	0.162755322	0.933252568	0.901271246	0.796626163	-0.477392613	0.016668969	-0.01418443	0.585282193	0.338125925	0.198255231	0.113893602	0.300849153	0.131374109	0.9994853	0.999502343	Bacteria.Firmicutes.Clostridia.Clostridiales.Lachnospiraceae.Ruminococcus_gnavus_group	THUMPD3
158157	ENSG00000134077	rs2258766	0.108032089	0.175473977	0.410119113	0.199273997	0.680270905	-0.335502473	-0.139490737	0.128996046	0.417457252	0.244934469	0.168256902	0.099470189	0.145166497	0.108867818	0.728197622	0.876426056	Bacteria.Bacteroidetes.Bacteroidia.Bacteroidales.Porphyromonadaceae.Odoribacter	THUMPD3
158158	ENSG00000134077	rs2258766	0.202557279	0.144012117	0.165964986	0.161236952	0.55765932	-0.359258939	0.266422119	-0.151945055	0.43320318	0.2429323	0.190163212	0.107224558	0.11505626	0.05586736	0.914489909	0.989428248	Bacteria.Proteobacteria.Gammaproteobacteria.Pasteurellales.Pasteurellaceae.Haemophilus	THUMPD3
158159	ENSG00000134077	rs2258766	0.029567647	0.025310254	0.473982623	0.701789346	1.047209811	-0.59960187	0.149472086	-0.044537226	0.470685172	0.26189911	0.207541897	0.115801449	0.036280475	0.011226127	0.990263512	0.935449612	Bacteria.Proteobacteria.Gammaproteobacteria.Pseudomonadales	THUMPD3
158160	ENSG00000134077	rs2258766	0.155057148	0.100770717	0.814983282	0.735435235	0.94143739	-0.586183909	-0.058432587	0.045506555	0.654404749	0.352109421	0.248698316	0.134096624	0.18860987	0.067201516	0.959667475	0.997216401	Bacteria.Firmicutes.Clostridia.Clostridiales.Ruminococcaceae.Subdoligranulum	THUMPD3
158161	ENSG00000134077	rs2258766	0.375717229	0.289561856	0.594504554	0.70056721	0.56814714	-0.395032468	-0.110559557	0.04697664	0.636981877	0.369950882	0.206669732	0.121619901	0.377156979	0.209912528	0.998896274	0.991926881	Bacteria.Proteobacteria.Deltaproteobacteria.Desulfovibrionales.Desulfovibrionaceae.Desulfovibrio	THUMPD3
158162	ENSG00000134077	rs2258766	0.033942207	0.024342728	0.278269181	0.261167104	1.407138601	-0.841221795	0.266957061	-0.154311753	0.649487842	0.364884644	0.244160998	0.136137199	0.12781852	0.041480583	0.981084248	0.998600531	Bacteria.Firmicutes.Clostridia.Clostridiales.Ruminococcaceae.Ruminiclostridium_6	THUMPD3
158163	ENSG00000134077	rs2258766	0.013036038	0.004367537	0.308519354	0.110654515	0.951615949	-0.635506693	0.193465081	-0.173446164	0.372741758	0.215157381	0.188493562	0.107243588	0.020673946	0.002832102	0.446408617	0.847565603	Bacteria.Firmicutes.Clostridia.Clostridiales.Lachnospiraceae.Lachnospira	THUMPD3
158164	ENSG00000134077	rs2258766	0.034241208	0.030318045	0.502095298	0.744205734	1.060075323	-0.598249324	-0.137737449	0.035603588	0.490141502	0.27017037	0.204067676	0.10865309	0.04977266	0.020018278	0.732838771	0.867121837	Bacteria.Firmicutes.Clostridia.Clostridiales.Lachnospiraceae.Roseburia	THUMPD3
158165	ENSG00000134077	rs2258766	0.005390433	0.001768147	0.055661173	0.017302537	1.30001592	-0.813217269	0.412901338	-0.284486699	0.451503362	0.249354822	0.211895397	0.116461439	0.0146946	0.001560376	0.269155772	0.665787219	Bacteria.Firmicutes.Clostridia.Clostridiales.Peptostreptococcaceae.Intestinibacter	THUMPD3
158166	ENSG00000134077	rs2258766	0.123962331	0.07959852	0.61490567	0.51209618	1.128727658	-0.721891386	0.115000397	-0.086172026	0.724223217	0.40534808	0.227490616	0.130722169	0.263042133	0.097136376	0.997594253	0.968019235	Bacteria.Firmicutes.Erysipelotrichia.Erysipelotrichales.Erysipelotrichaceae.Faecalitalea	THUMPD3
158167	ENSG00000134077	rs2258766	0.088081972	0.145929759	0.737289215	0.844313506	0.981129788	-0.478256189	-0.06890845	-0.023669474	0.56659073	0.324970633	0.204546149	0.120048947	0.17176183	0.098220238	0.872672512	0.912238027	Bacteria.Firmicutes.Negativicutes.Selenomonadales.Veillonellaceae	THUMPD3
158168	ENSG00000134077	rs2258766	0.071650875	0.026546518	0.787621836	0.436398034	0.952729215	-0.683354051	0.051282996	-0.086465896	0.520269541	0.301069504	0.18957601	0.110411416	0.126863481	0.034884959	0.761446319	0.977053333	Bacteria.Firmicutes.Clostridia.Clostridiales.Ruminococcaceae.Ruminococcus_1	THUMPD3
158169	ENSG00000134077	rs2258766	0.04744759	0.060575035	0.221059941	0.263649594	1.858254621	-1.088415427	-0.211496972	0.117807254	0.919666231	0.56991409	0.171171523	0.104479524	0.583180428	0.282285169	0.999973618	0.989705988	Bacteria.Bacteroidetes.Bacteroidia.Bacteroidales.Bacteroidaceae.Bacteroides	THUMPD3
158170	ENSG00000134077	rs2258766	0.486492938	0.295786517	0.325363704	0.540594867	0.415806541	-0.374861625	-0.265818745	0.097180247	0.594102044	0.355657201	0.268234678	0.157974784	0.507379684	0.22749172	0.99032513	0.895807458	Bacteria.Firmicutes.Clostridia.Clostridiales.Ruminococcaceae.Ruminococcaceae_UCG_013	THUMPD3
158171	ENSG00000134077	rs2258766	0.07663937	0.048776745	0.649540244	0.802403132	0.782271597	-0.507935646	0.073968208	-0.022459365	0.434804132	0.25292593	0.162027352	0.089385742	0.095359547	0.026846693	0.999492402	0.999741582	Bacteria.Proteobacteria.Gammaproteobacteria.Enterobacteriales.Enterobacteriaceae.Escherichia_Shigella	THUMPD3
158172	ENSG00000134077	rs2258766	0.347046676	0.507924134	0.259887025	0.075108466	0.448809756	-0.182259937	-0.208995466	0.193177586	0.473829476	0.273764685	0.183881065	0.106799217	0.291742289	0.209434548	0.479527738	0.770193226	Bacteria.Firmicutes.Clostridia.Clostridiales.Christensenellaceae	THUMPD3
158173	ENSG00000134077	rs2258766	0.087390268	0.069163646	0.943464642	0.887357371	0.839188044	-0.564412784	-0.012910283	-0.016568815	0.483541153	0.305430481	0.181348104	0.116512988	0.170009946	0.07698342	0.997431236	0.92426646	Bacteria.Firmicutes.Negativicutes.Selenomonadales.Veillonellaceae.Megasphaera	THUMPD3
158174	ENSG00000134077	rs2258766	0.339019181	0.436070465	0.641094213	0.44910443	0.572586937	-0.27047196	-0.142317957	0.128585763	0.594465966	0.345127719	0.303864641	0.168855473	0.354999456	0.27823469	0.875664679	0.877723107	Bacteria.Firmicutes.Clostridia.Clostridiales.Ruminococcaceae.Ruminiclostridium_9	THUMPD3
158175	ENSG00000134077	rs2258766	0.021264859	0.012960224	0.367869876	0.796877887	0.884081891	-0.542782421	-0.136097776	0.021857609	0.374543762	0.212417992	0.150088245	0.084572595	0.028732611	0.007295849	0.733337577	0.86709714	Bacteria.Firmicutes.Negativicutes.Selenomonadales.Veillonellaceae.Dialister	THUMPD3
158176	ENSG00000134077	rs2258766	0.022507839	0.016437701	0.366055938	0.392420975	0.975398563	-0.586688869	0.22676428	-0.123675526	0.417297144	0.238205354	0.249124167	0.143647204	0.049163297	0.012519289	0.999672451	0.998587032	Bacteria.Firmicutes.Clostridia.Clostridiales.Ruminococcaceae.Butyricicoccus	THUMPD3
158177	ENSG00000134077	rs2258766	0.104477374	0.12582145	0.313444374	0.367552271	1.995375522	-1.139546857	-0.218589355	0.117736732	1.211851761	0.73484421	0.215168521	0.129753138	0.867966973	0.428720143	0.997187614	0.925575935	Bacteria.Bacteroidetes.Bacteroidia.Bacteroidales	THUMPD3
158178	ENSG00000134077	rs2258766	0.095899754	0.083129583	0.90709896	0.867861188	0.880569686	-0.549587696	0.018395227	-0.016007917	0.521176583	0.312283344	0.157016975	0.09583579	0.166855093	0.07139956	0.882512951	0.98681897	Bacteria.Bacteroidetes.Bacteroidia.Bacteroidales.Prevotellaceae.Prevotella_9	THUMPD3
158179	ENSG00000134077	rs2258766	0.114331847	0.104545604	0.516262691	0.6083259	1.339668618	-0.741796174	0.173789208	-0.075319204	0.837018471	0.450605658	0.266269084	0.146261468	0.208243579	0.112683862	0.999878354	0.992911257	Bacteria.Bacteroidetes.Bacteroidia.Bacteroidales.Porphyromonadaceae.Barnesiella	THUMPD3
158180	ENSG00000134077	rs2258766	0.339350881	0.222547	0.958108213	0.811770235	0.843646939	-0.570547874	-0.018120485	0.043480084	0.876489406	0.463268808	0.343642107	0.181838998	0.318333102	0.157133488	0.99759175	0.986746924	Bacteria.Firmicutes.Clostridia.Clostridiales.Lachnospiraceae.Lachnospiraceae_UCG_008	THUMPD3
158181	ENSG00000134077	rs2258766	0.252022453	0.175681021	0.781482538	0.820183316	0.699473229	-0.448968583	0.080668923	-0.036177413	0.605222342	0.327930131	0.28961405	0.15851243	0.225656148	0.110562824	0.926890345	0.93644685	Bacteria.Firmicutes.Clostridia.Clostridiales.Lachnospiraceae.Blautia	THUMPD3
158182	ENSG00000134077	rs2258766	0.069914091	0.092696356	0.348214439	0.269599572	0.730388815	-0.407432488	-0.136096581	0.096621185	0.396340112	0.2387589	0.144034367	0.086773424	0.100934435	0.058242268	0.959597159	0.99789802	Bacteria.Verrucomicrobia	THUMPD3
158183	ENSG00000134077	rs2258766	0.006593866	0.002295551	0.054584384	0.02382038	1.780485877	-1.086895754	0.354033235	-0.228592559	0.634313287	0.342401608	0.180859504	0.098772931	0.031459789	0.005491612	0.86527713	0.998607976	Bacteria.Firmicutes.Clostridia.Clostridiales.Lachnospiraceae.Tyzzerella_4	THUMPD3
158184	ENSG00000134077	rs2258766	0.239708226	0.197873434	0.034787387	0.023688344	0.484707679	-0.301366375	0.3876231	-0.244021085	0.408487832	0.231653529	0.179785286	0.105336082	0.171717836	0.062156671	0.977260763	0.740424326	Bacteria.Firmicutes.Negativicutes.Selenomonadales.Veillonellaceae.Veillonella	THUMPD3
158185	ENSG00000134077	rs2258766	0.033149563	0.016759723	0.156894521	0.056851424	0.813116705	-0.520603169	-0.239093461	0.180679581	0.373572795	0.212030362	0.166948069	0.093184421	0.039604588	0.00788936	0.635613569	0.804750359	Bacteria.Firmicutes.Clostridia.Clostridiales.Lachnospiraceae.Lachnospiraceae_NK4A136_group	THUMPD3
158186	ENSG00000134077	rs2258766	0.035547766	0.023580363	0.937584839	0.828719405	0.844622491	-0.516183372	-0.012544654	0.020287641	0.393438037	0.222640483	0.159582175	0.093397914	0.0386164	0.012279296	0.916814566	0.94241232	Bacteria.Fusobacteria.Fusobacteriia.Fusobacteriales	THUMPD3
158187	ENSG00000134077	rs2258766	0.301193223	0.249855511	0.810513347	0.823116575	0.702406117	-0.440723209	-0.06313067	0.033160665	0.673983598	0.379580269	0.262234475	0.147746423	0.401382698	0.207720617	0.949374291	0.966332496	Bacteria.Firmicutes.Clostridia.Clostridiales.Ruminococcaceae.Ruminococcaceae_NK4A214_group	THUMPD3
158188	ENSG00000134077	rs2258766	0.522833447	0.46487963	0.239081374	0.231143701	0.358320465	-0.233108268	0.312683597	-0.1831165	0.557730886	0.31708027	0.263159279	0.151494419	0.372127898	0.281205889	0.805584204	0.768606268	Bacteria.Firmicutes.Erysipelotrichia.Erysipelotrichales	THUMPD3
158189	ENSG00000134077	rs2258766	0.208134121	0.205826888	0.729595778	0.600416932	0.702123151	-0.398536931	-0.073238114	0.06314916	0.552264999	0.311866707	0.210966115	0.119969135	0.23223115	0.135785069	0.870066813	0.995780188	Bacteria.Firmicutes.Clostridia.Clostridiales.Ruminococcaceae.Ruminococcus_2	THUMPD3
158190	ENSG00000134077	rs2258766	0.037354507	0.033854484	0.209777621	0.268302576	1.837465641	-1.009955548	0.350419964	-0.172693492	0.864508035	0.465924276	0.276636853	0.154668776	0.145617489	0.057617791	0.997947728	0.9977362	Bacteria.Actinobacteria.Actinobacteria.Micrococcales	THUMPD3
158191	ENSG00000134077	rs2258766	0.004095293	0.002116492	0.021621307	0.013754938	1.203192267	-0.730797569	-0.490000523	0.293926365	0.404270822	0.22826492	0.208182481	0.116068787	0.011092867	0.002350181	0.999694213	0.63312373	Bacteria.Firmicutes.Clostridia.Clostridiales.Lachnospiraceaencultured	THUMPD3
158192	ENSG00000134077	rs2258766	0.33911896	0.27804939	0.742731115	0.665111764	1.24639265	-0.826290725	-0.086592789	0.066563919	1.294287608	0.755383207	0.262688082	0.153073336	0.894509457	0.571041741	0.999135888	0.996172726	Bacteria.Firmicutes.Clostridia.Clostridiales.Ruminococcaceae	THUMPD3
158193	ENSG00000134077	rs2258766	0.068769024	0.051804398	0.945520325	0.952060662	0.851046863	-0.51826933	0.025189383	-0.012150437	0.45987075	0.261596131	0.367203706	0.201326995	0.10531435	0.032768332	0.999005033	0.949179248	Bacteria.Actinobacteria.Coriobacteriia.Coriobacteriales	THUMPD3
158194	ENSG00000134077	rs2258766	0.344409677	0.208765312	0.707832562	0.910388457	0.653154465	-0.497749075	0.079350336	-0.013215855	0.685780208	0.392061843	0.210804129	0.116967083	0.454270703	0.15891741	0.996566686	0.997858307	Bacteria.Proteobacteria.Gammaproteobacteria	THUMPD3
158195	ENSG00000134077	rs2258766	0.022894917	0.021947876	0.300528849	0.384912924	1.197285019	-0.686493576	0.186741183	-0.092378098	0.5137489	0.292418689	0.178936635	0.10560116	0.075852309	0.027708448	0.999858829	0.933847431	Bacteria.Proteobacteria.Betaproteobacteria.Neisseriales.Neisseriaceae.Eikenella	THUMPD3
158196	ENSG00000134077	rs2258766	0.011336294	0.007094399	0.023014131	0.017795949	0.991427621	-0.598507162	-0.382693068	0.232372873	0.380392908	0.215259949	0.164360754	0.095562496	0.016767787	0.00464326	0.807374828	0.624050549	Bacteria.Bacteroidetes.Bacteroidia.Bacteroidales.Rikenellaceae.Alistipes	THUMPD3
158197	ENSG00000134077	rs2258766	0.030604871	0.016493902	0.643096351	0.423990215	0.864379889	-0.5480495	0.070035972	-0.072543362	0.39105493	0.222638382	0.150438224	0.090162044	0.034035987	0.010327574	0.968802863	0.978260229	Bacteria.Bacteroidetes.Bacteroidia.Bacteroidales.Prevotellaceae	THUMPD3
158198	ENSG00000134077	rs2258766	0.072440481	0.046665492	0.057046122	0.059102131	0.703782155	-0.443438639	-0.34271081	0.192062258	0.385418347	0.21866096	0.176893773	0.099973324	0.061976002	0.018427428	0.998525812	0.997174658	Bacteria.Proteobacteria.Deltaproteobacteria.Desulfovibrionales.Desulfovibrionaceae	THUMPD3
158199	ENSG00000134077	rs2258766	0.040641614	0.02681419	0.85970491	0.749377204	0.834946584	-0.510850894	-0.028861996	0.030418258	0.399716247	0.225481466	0.162646445	0.094814562	0.042891166	0.013234027	0.914766803	0.924786139	Bacteria.Fusobacteria.Fusobacteriia.Fusobacteriales.Fusobacteriaceae.Fusobacterium	THUMPD3
158200	ENSG00000134077	rs2258766	0.529147875	0.474753497	0.232835575	0.221524833	0.352665089	-0.227746209	0.316966119	-0.187049882	0.557395283	0.316779748	0.26319241	0.151539895	0.371997506	0.280337915	0.792917082	0.769192295	Bacteria.Firmicutes.Erysipelotrichia.Erysipelotrichales.Erysipelotrichaceae	THUMPD3
158201	ENSG00000134077	rs2258766	0.07065385	0.029168623	0.750075485	0.463757553	0.972768134	-0.666702242	-0.064181723	0.081824309	0.529294326	0.298895437	0.200635016	0.1110193	0.109677685	0.026432392	0.814991777	0.978350333	Bacteria.Proteobacteria.Betaproteobacteria	THUMPD3
158202	ENSG00000134077	rs2258766	0.034012613	0.021631964	0.758783441	0.619335218	0.843119723	-0.519843457	0.077316882	-0.069874515	0.38931447	0.220880305	0.250723906	0.139977504	0.038916209	0.012533894	0.999670759	0.996530704	Bacteria.Firmicutes.Clostridia.Clostridiales.Ruminococcaceae.Flavonifractor	THUMPD3
158203	ENSG00000134077	rs2258766	0.030172203	0.019531297	0.107393187	0.125488082	0.849927617	-0.526699398	0.292294293	-0.160402751	0.383477693	0.219953468	0.179038418	0.103343966	0.036384123	0.01119102	0.99935717	0.949725174	Bacteria.Firmicutes.Erysipelotrichia.Erysipelotrichales.Erysipelotrichaceae.Erysipelotrichaceae_UCG_003	THUMPD3
158204	ENSG00000134077	rs2258766	0.045092437	0.038886367	0.761506049	0.962290863	0.877992392	-0.515448354	-0.063779825	0.005588199	0.429717807	0.244513514	0.209263848	0.117741494	0.047498901	0.018828398	0.997117901	0.95817688	Bacteria.Firmicutes.Clostridia.Clostridiales.Lachnospiraceae.Eubacterium_hallii_group	THUMPD3
158205	ENSG00000134077	rs2258766	0.007039372	0.002296683	0.041955939	0.01643148	1.98786015	-1.225534374	0.478490871	-0.323209789	0.714228675	0.386096677	0.23060571	0.131220579	0.037901588	0.006575735	0.574882789	0.996502544	Bacteria.Firmicutes.Clostridia.Clostridiales.Family_XI	THUMPD3
158206	ENSG00000134077	rs2258766	0.005473023	0.002453794	0.057684187	0.035080839	1.51671457	-0.905417504	0.491187759	-0.29688567	0.527757592	0.287261093	0.254200166	0.137929876	0.017670908	0.003799433	0.979221309	0.998719086	Bacteria.Firmicutes.Bacilli.Bacillales.Family_XI.Gemella	THUMPD3
158207	ENSG00000134077	rs2258766	0.135044361	0.092292939	0.741854807	0.695484791	1.006811501	-0.614792172	0.07322823	-0.046628814	0.665297245	0.359818087	0.221362844	0.118598832	0.176210646	0.063168581	0.99714486	0.996602117	Bacteria.Firmicutes.Clostridia.Clostridiales.Clostridiaceae_1.Clostridium_sensu_stricto_1	THUMPD3
158208	ENSG00000134077	rs2258766	0.114183409	0.075724954	0.058016595	0.050096512	0.630685649	-0.401540128	-0.355122689	0.205504526	0.393884684	0.222474213	0.184034561	0.102944149	0.088073592	0.03037085	0.995339941	0.948436509	Bacteria.Proteobacteria.Deltaproteobacteria.Desulfovibrionales.Desulfovibrionaceae.Bilophila	THUMPD3
158209	ENSG00000134077	rs2258766	0.220811919	0.157003541	0.168243374	0.170092671	0.542440269	-0.351931389	0.263881991	-0.148636632	0.438776424	0.245803262	0.189378987	0.107141941	0.114689791	0.059489632	0.893190239	0.987424055	Bacteria.Proteobacteria.Gammaproteobacteria.Pasteurellales.Pasteurellaceae	THUMPD3
158210	ENSG00000134077	rs2258766	0.012913044	0.006371389	0.141590585	0.064324997	1.045579926	-0.649033818	-0.24251429	0.178115297	0.40896386	0.230206495	0.162981738	0.094645406	0.022320032	0.004196982	0.904534519	0.97562022	Bacteria.Bacteroidetes.Bacteroidia.Bacteroidales.Porphyromonadaceae	THUMPD3
158211	ENSG00000134077	rs2258766	0.071852154	0.09651691	0.353783738	0.279418949	0.72771826	-0.406057756	-0.133800117	0.094233978	0.397683713	0.240786405	0.14326185	0.086395398	0.099586601	0.060829981	0.973414458	0.998439902	Bacteria.Verrucomicrobia.Verrucomicrobiae.Verrucomicrobiales.Verrucomicrobiaceae.Akkermansia	THUMPD3
158212	ENSG00000134077	rs2258766	0.039301853	0.017202198	0.677321142	0.398358083	0.953994222	-0.62657031	-0.072943903	0.081847116	0.453539405	0.256260635	0.174504828	0.096272845	0.055544835	0.014546667	0.796103541	0.935568656	Bacteria.Proteobacteria.Betaproteobacteria.Burkholderiales.Alcaligenaceae	THUMPD3
158213	ENSG00000134077	rs2258766	0.357884888	0.222534013	0.82887974	0.95421806	0.700362238	-0.531619674	0.035891313	0.005437764	0.756352072	0.431647947	0.16538962	0.094352166	0.487570459	0.244582904	0.990240834	0.940933325	Bacteria.Firmicutes.Clostridia.Clostridiales.Ruminococcaceae.Faecalibacterium	THUMPD3
158214	ENSG00000134077	rs2258766	0.00754837	0.006235024	0.069567139	0.095776193	1.150359763	-0.666234356	-0.515081707	0.253624144	0.417136437	0.235655246	0.279149551	0.150053681	0.016748382	0.00558738	0.920183094	0.818995105	Bacteria.Firmicutes.Clostridia.Clostridiales.Lachnospiraceae.Fusicatenibacter	THUMPD3
158215	ENSG00000134077	rs2258766	0.048972231	0.043772135	0.482074216	0.258710684	0.791215281	-0.458168567	0.181230549	-0.168180506	0.394336143	0.222811327	0.256326097	0.14760218	0.049470235	0.020315724	0.753981854	0.905446185	Bacteria.Actinobacteria.Actinobacteria	THUMPD3
158216	ENSG00000134077	rs2258766	0.154915391	0.152224643	0.58752576	0.388834213	0.699288342	-0.39060133	0.179956318	-0.159033909	0.485914423	0.26961935	0.330112749	0.183314553	0.136691965	0.064242913	0.830459995	0.937904469	Bacteria.Actinobacteria	THUMPD3
158217	ENSG00000134077	rs2258766	0.115816589	0.119643117	0.615851094	0.441090058	0.705831965	-0.402798339	-0.08006563	0.071679145	0.442841518	0.255415517	0.15880881	0.092477037	0.106554452	0.059056438	0.747793346	0.975394521	Bacteria.Firmicutes.Negativicutes.Selenomonadales.Acidaminococcaceae.Phascolarctobacterium	THUMPD3
158218	ENSG00000134077	rs2258766	0.031921517	0.019659211	0.932431376	0.799069372	0.858773942	-0.541193495	0.019331402	-0.033165938	0.391668497	0.226253111	0.227120258	0.12975887	0.044088339	0.011506856	0.998043854	0.98261409	Bacteria.Firmicutes.Clostridia.Clostridiales.Ruminococcaceaencultured	THUMPD3
158219	ENSG00000134077	rs2258766	0.010257821	0.006330555	0.150432788	0.111535036	1.388630034	-0.878434603	0.292451103	-0.185703864	0.525190134	0.311316724	0.200972789	0.115111609	0.062281999	0.013176026	0.999985325	0.999758873	Bacteria.Firmicutes.Clostridia.Clostridiales.Ruminococcaceae.Ruminococcaceae_UCG_014	THUMPD3
158220	ENSG00000134077	rs2258766	0.070262366	0.037160988	0.874104226	0.8696113	0.840021886	-0.564310019	0.024302798	0.014162304	0.45641312	0.265222241	0.152777189	0.085935282	0.1058245	0.029619424	0.997282517	0.999171204	Bacteria.Proteobacteria.Gammaproteobacteria.Enterobacteriales.Enterobacteriaceae	THUMPD3
158221	ENSG00000134077	rs2258766	0.28077991	0.295307291	0.98232792	0.782507884	0.845053148	-0.445062271	-0.00707194	0.048359981	0.776975363	0.42183905	0.318041881	0.174460177	0.37480571	0.199673348	0.999674548	0.986607256	Bacteria.Firmicutes.Clostridia.Clostridiales.Family_XIII.Family_XIII_AD3011_group	THUMPD3
158222	ENSG00000134077	rs2258766	0.107200082	0.040454518	0.704872988	0.393712444	1.036517267	-0.761687774	0.086500292	-0.112636744	0.634539846	0.364293826	0.227380183	0.131185401	0.224822656	0.063077413	0.961249848	0.997513341	Bacteria.Firmicutes.Clostridia.Clostridiales.Lachnospiraceae.Eubacterium_xylanophilum_group	THUMPD3
158223	ENSG00000134077	rs2258766	0.05002385	0.064418955	0.749989935	0.88839506	0.901377361	-0.518634601	0.047585143	-0.013318418	0.451382952	0.275687358	0.148700643	0.094532741	0.134104174	0.072233309	0.994527911	0.958178878	Bacteria.Proteobacteria.Gammaproteobacteria.Enterobacteriales.Enterobacteriaceae.Citrobacter	THUMPD3
158224	ENSG00000134077	rs2258766	0.029386467	0.020335787	0.367082807	0.387125826	1.131936611	-0.669911623	0.156144925	-0.086397281	0.508178704	0.281663182	0.171911738	0.099228108	0.052420405	0.013807604	0.898716839	0.979585985	Bacteria.Firmicutes.Erysipelotrichia.Erysipelotrichales.Erysipelotrichaceae.Erysipelatoclostridium	THUMPD3
158225	ENSG00000134077	rs2258766	0.004202067	0.001564282	0.05235154	0.024559349	1.32808282	-0.833312567	0.508890906	-0.32770514	0.447586394	0.252394662	0.257478976	0.142368238	0.016116325	0.002423877	0.991744893	0.805994202	Bacteria.Firmicutes.Bacilli.Lactobacillales.Carnobacteriaceae	THUMPD3
158226	ENSG00000134077	rs2258766	0.002316353	0.001268145	0.008274624	0.00521732	1.287833773	-0.767006828	0.669409342	-0.401243244	0.406090188	0.227593405	0.245743934	0.138794326	0.007169321	0.001393232	0.88760533	0.997132292	Bacteria.Firmicutes.Bacilli.Bacillales	THUMPD3
158227	ENSG00000134077	rs2258766	0.10147937	0.128127454	0.974733836	0.68759761	0.826901853	-0.43755644	0.006302349	0.045631523	0.497758443	0.283909907	0.198225076	0.112971757	0.118142244	0.068862471	0.96561126	0.998819627	Bacteria.Firmicutes.Clostridia.Clostridiales.Ruminococcaceae.Ruminococcaceae_UCG_003	THUMPD3
158228	ENSG00000134077	rs2258766	0.12141816	0.16040544	0.9949741	0.610010832	0.874979877	-0.438855767	0.001143646	0.052082376	0.557536902	0.309067652	0.180860881	0.101616313	0.148593057	0.11442659	0.805292227	0.906217772	Bacteria.Firmicutes.Clostridia.Clostridiales.Lachnospiraceae.Lachnospiraceae_UCG_010	THUMPD3
158229	ENSG00000134077	rs2258766	0.011270515	0.007029782	0.022871052	0.017542448	0.992146644	-0.599183149	-0.382801375	0.232576508	0.380346917	0.215245292	0.164228211	0.095423378	0.016583611	0.00452629	0.808526834	0.634007358	Bacteria.Bacteroidetes.Bacteroidia.Bacteroidales.Rikenellaceae	THUMPD3
158230	ENSG00000134077	rs2258766	0.013609461	0.006512398	0.135390155	0.055558298	1.115106834	-0.681647018	0.354545742	-0.25237545	0.439633052	0.242454127	0.234493628	0.129459641	0.025151651	0.004384646	0.445514819	0.668925758	Bacteria.Firmicutes.Clostridia.Clostridiales.Peptostreptococcaceae	THUMPD3
158231	ENSG00000134077	rs2258766	0.029321725	0.018475975	0.711240252	0.59455087	0.891194685	-0.559256416	0.079109329	-0.065749437	0.399932664	0.231408589	0.212765513	0.122921348	0.040285938	0.009941659	0.900603743	0.992476603	Bacteria.Actinobacteria.Actinobacteria.Bifidobacteriales.Bifidobacteriaceae.Bifidobacterium	THUMPD3
158232	ENSG00000134077	rs2258766	0.202858019	0.216099285	0.605961384	0.416660712	0.661992441	-0.363472937	0.099748361	-0.090077053	0.51459861	0.290982158	0.192427533	0.110193465	0.210761166	0.117508012	0.581959715	0.936479913	Bacteria.Firmicutes.Clostridia.Clostridiales.Lachnospiraceae.Anaerostipes	THUMPD3
158233	ENSG00000134077	rs2258766	0.059445037	0.053231599	0.13536712	0.09272884	0.739050139	-0.435380061	0.295765688	-0.191517491	0.385228477	0.221129286	0.195605253	0.112242292	0.051874593	0.023873766	0.62290561	0.872729904	Bacteria.Firmicutes.Clostridia.Clostridiales.Lachnospiraceae.Dorea	THUMPD3
158234	ENSG00000134077	rs2258766	0.670399158	0.455381963	0.851212733	0.949933561	0.61279527	-0.589417713	0.068548355	0.012347975	1.433305136	0.784876982	0.363999864	0.19589658	0.821903879	0.552168557	0.999330493	0.997562661	Bacteria.Proteobacteria	THUMPD3
158235	ENSG00000134077	rs2258766	0.718517809	0.784599285	0.340744624	0.207935377	0.258092372	-0.105140471	0.37692249	-0.26306099	0.712939952	0.383077067	0.392735615	0.206822858	0.504517476	0.325885573	0.95319546	0.933837527	Bacteria.Firmicutes.Bacilli	THUMPD3
158236	ENSG00000134077	rs2258766	0.027444351	0.027585589	0.339317882	0.361181398	1.13856006	-0.670454783	0.294957551	-0.152911837	0.504689384	0.297473728	0.306418916	0.166280596	0.118140239	0.044840047	0.99991226	0.982046009	Bacteria.Actinobacteria.Coriobacteriia.Coriobacteriales.Coriobacteriaceae.Collinsella	THUMPD3
158237	ENSG00000134077	rs2258766	0.347796325	0.50916627	0.260741821	0.07586217	0.448476342	-0.181943845	-0.208800232	0.192893355	0.474219276	0.274094526	0.184042289	0.106924317	0.294192417	0.213818407	0.482704591	0.772028306	Bacteria.Firmicutes.Clostridia.Clostridiales.Christensenellaceae.Christensenellaceae_R_7_group	THUMPD3
158238	ENSG00000134077	rs2258766	0.104492346	0.125862205	0.313464093	0.367597016	1.995364474	-1.139536505	-0.218585794	0.117733156	1.211898448	0.73491811	0.215173852	0.129761394	0.867924505	0.42776567	0.997675757	0.928134572	Bacteria.Bacteroidetes	THUMPD3
158239	ENSG00000134077	rs2258766	0.054922566	0.042175957	0.750208016	0.776529804	0.918673829	-0.551287808	0.109019604	-0.054040673	0.469983305	0.265983654	0.340987494	0.189598554	0.097525134	0.029933238	0.999739884	0.906103253	Bacteria.Actinobacteria.Coriobacteriia.Coriobacteriales.Coriobacteriaceae	THUMPD3
158240	ENSG00000134077	rs2258766	0.029566449	0.019053383	0.701141684	0.603552465	0.887465158	-0.554929021	0.084373376	-0.065610301	0.398882342	0.230788539	0.218879659	0.12572771	0.039251566	0.011065116	0.957070672	0.998755611	Bacteria.Actinobacteria.Actinobacteria.Bifidobacteriales.Bifidobacteriaceae	THUMPD3
158241	ENSG00000134086	rs1681669	0.546645646	0.697585092	0.216745985	0.369087183	-0.134223569	0.05822426	0.116089186	-0.053691423	0.221502349	0.149175214	0.093068914	0.0593624	0.236766864	0.147383844	0.653930453	0.903004347	Bacteria.Firmicutes.Clostridia.Clostridiales.Lachnospiraceae.Lachnospiraceae_NK4A136_group	VHL
158242	ENSG00000134086	rs1681669	0.546577449	0.736459481	0.284491094	0.316918341	-0.136611278	0.050400626	-0.119121982	0.067691731	0.225404227	0.149118422	0.110380837	0.067116208	0.237079806	0.194000643	0.886764336	0.842899736	Bacteria.Proteobacteria.Betaproteobacteria.Burkholderiales.Alcaligenaceae.Parasutterella	VHL
158243	ENSG00000134086	rs1681669	0.824394338	0.959347682	0.825299983	0.822126616	-0.055846624	0.009214424	-0.025026245	0.017002174	0.250664657	0.180077837	0.112921156	0.075323832	0.433061714	0.281377492	0.742948433	0.970630268	Bacteria.Firmicutes.Clostridia.Clostridiales.Lachnospiraceae.Lachnoclostridium	VHL
158244	ENSG00000134086	rs1681669	0.18151815	0.241436802	0.16442209	0.199940549	-0.478783185	0.317946697	-0.188554522	0.134767677	0.354505771	0.268947084	0.134086245	0.10407692	0.310970557	0.196639991	0.998891856	0.999590371	Bacteria.Firmicutes.Bacilli.Bacillales.Staphylococcaceae.Staphylococcus	VHL
158245	ENSG00000134086	rs1681669	0.868842319	0.931908863	0.792568742	0.699353538	-0.042538937	-0.01555343	0.03843717	-0.036146804	0.256594129	0.181328019	0.145561996	0.093184596	0.429915278	0.265506843	0.855631344	0.983121182	Bacteria.Firmicutes.Clostridia.Clostridiales.Lachnospiraceae.Eubacterium_eligens_group	VHL
158246	ENSG00000134086	rs1681669	0.504785888	0.436698718	0.569638846	0.459947831	-0.434819345	0.345646247	0.077481772	-0.066577701	0.648303657	0.441658939	0.135578654	0.089564318	0.878770768	0.570515695	0.999973618	0.989705988	Bacteria.Bacteroidetes.Bacteroidia.Bacteroidales.Bacteroidaceae.Bacteroides	VHL
158247	ENSG00000134086	rs1681669	0.314118451	0.392036587	0.150333692	0.174044443	-0.249094944	0.153589352	-0.195191762	0.128802421	0.245541192	0.178246041	0.134102936	0.093716841	0.226305401	0.143658093	0.838124876	0.844148018	Bacteria.Proteobacteria.Gammaproteobacteria.Pseudomonadales.Pseudomonadaceae.Pseudomonas	VHL
158248	ENSG00000134086	rs1681669	0.906863471	0.941497814	0.788050869	0.888830594	-0.033630194	0.015656713	0.032535306	-0.012323453	0.286329581	0.212519852	0.120521665	0.087815576	0.634757387	0.419249486	0.998832683	0.995738724	Bacteria.Firmicutes.Clostridia.Clostridiales.Ruminococcaceae.Eubacterium_coprostanoligenes_group	VHL
158249	ENSG00000134086	rs1681669	0.272078306	0.344194832	0.277390188	0.31749654	-0.411596123	0.237652887	-0.117310568	0.074333176	0.37158092	0.24941204	0.107095283	0.07378998	0.268872843	0.166305861	0.86527713	0.998607976	Bacteria.Firmicutes.Clostridia.Clostridiales.Lachnospiraceae.Tyzzerella_4	VHL
158250	ENSG00000134086	rs1681669	0.88289422	0.605716135	0.767325333	0.347336121	-0.04011194	-0.097333221	0.049145065	-0.106117284	0.271244142	0.187640418	0.16540695	0.112100721	0.53306654	0.262128	0.998820086	0.961415255	Bacteria.Firmicutes.Clostridia.Clostridiales.Family_XIII	VHL
158251	ENSG00000134086	rs1681669	0.739890022	0.670872969	0.796967881	0.401197422	-0.088763087	0.071813935	-0.022024179	0.046951056	0.266219595	0.1682274	0.085255738	0.05556183	0.384251758	0.24724621	0.959597159	0.99789802	Bacteria.Verrucomicrobia	VHL
158252	ENSG00000134086	rs1681669	0.112981676	0.080537887	0.120982534	0.081262381	-1.915927507	1.258543928	0.324833942	-0.21853098	1.192508503	0.708938259	0.206737385	0.123399712	0.997454612	0.732554638	0.997650199	0.999159905	Bacteria.Firmicutes.Clostridia.Clostridiales	VHL
158253	ENSG00000134086	rs1681669	0.862970646	0.963429877	0.259130224	0.339252483	-0.038479274	0.00698775	0.133924635	-0.07355968	0.222065475	0.151818614	0.117642417	0.076407618	0.322448708	0.189720223	0.415659357	0.917384146	Bacteria.Firmicutes.Clostridia.Clostridiales.Lachnospiraceae.Lachnospira	VHL
158254	ENSG00000134086	rs1681669	0.404871039	0.447143039	0.033379267	0.103641793	0.211774432	-0.137889343	-0.245904355	0.140359255	0.252589418	0.180288484	0.113129253	0.085034615	0.346993442	0.18569559	0.967792983	0.950973549	Bacteria.Firmicutes.Bacilli.Lactobacillales	VHL
158255	ENSG00000134086	rs1681669	0.419683664	0.439583751	0.493132538	0.428205617	-0.274562977	0.202690174	-0.12547858	0.098059115	0.338079277	0.26063706	0.182056554	0.122995899	0.393225777	0.279545934	0.848683535	0.876557398	Bacteria.Firmicutes.Clostridia.Clostridiales.Ruminococcaceae.Ruminiclostridium_9	VHL
158256	ENSG00000134086	rs1681669	0.416799281	0.329237294	0.453813925	0.275040089	-0.276522999	0.226630944	-0.106137757	0.10481302	0.338378489	0.23054309	0.140842006	0.095214613	0.476261995	0.242118663	0.99032513	0.852505746	Bacteria.Firmicutes.Clostridia.Clostridiales.Ruminococcaceae.Ruminococcaceae_UCG_013	VHL
158257	ENSG00000134086	rs1681669	0.866598711	0.66707378	0.99051385	0.726927686	-0.081324982	0.132678654	0.002383266	-0.043886602	0.482222723	0.307030828	0.199683366	0.125130552	0.737421484	0.485352528	0.948824886	0.93080513	Bacteria.Firmicutes.Negativicutes.Selenomonadales	VHL
158258	ENSG00000134086	rs1681669	0.95242819	0.972081473	0.762003061	0.898194962	-0.01836898	0.007202805	0.030943767	-0.008960717	0.306719639	0.205016221	0.101746389	0.069764133	0.519772015	0.386317594	0.870665682	0.99780419	Bacteria.Firmicutes.Clostridia.Clostridiales.Ruminococcaceae.Ruminococcus_2	VHL
158259	ENSG00000134086	rs1681669	0.097701371	0.21531728	0.013335615	0.052758635	-0.415593178	0.207782247	-0.250010821	0.133858522	0.24733433	0.1660558	0.098263849	0.067847436	0.104716808	0.097339795	0.979221309	0.998719086	Bacteria.Firmicutes.Bacilli.Bacillales.Family_XI.Gemella	VHL
158260	ENSG00000134086	rs1681669	0.475406307	0.365614294	0.498537904	0.374615402	-1.236747283	0.890775441	0.196283797	-0.146978077	1.722787842	0.977702673	0.28839547	0.164403339	0.999435429	0.959065662	0.999968393	0.999515331	Bacteria.Firmicutes	VHL
158261	ENSG00000134086	rs1681669	0.268525043	0.26157983	0.297501624	0.2658182	-0.887766691	0.616022902	0.16165766	-0.115752207	0.795480061	0.543943981	0.153926007	0.103128503	0.919841614	0.518876554	0.997187614	0.921529413	Bacteria.Bacteroidetes.Bacteroidia.Bacteroidales	VHL
158262	ENSG00000134086	rs1681669	0.31319641	0.354437312	0.036795156	0.041560467	-0.228124721	0.144504927	0.297316712	-0.208747213	0.224438718	0.154935315	0.139457547	0.100403733	0.150224169	0.089198459	0.999276643	0.988728768	Bacteria.Firmicutes.Clostridia.Clostridiales.Ruminococcaceae.Ruminiclostridium_5	VHL
158263	ENSG00000134086	rs1681669	0.843141893	0.673927334	0.322408102	0.911481255	0.049380328	0.075769822	-0.116911113	0.008981549	0.248555967	0.179262555	0.117249823	0.080476883	0.543636725	0.276364674	0.761472878	0.91957189	Bacteria.Firmicutes.Negativicutes.Selenomonadales.Veillonellaceae	VHL
158264	ENSG00000134086	rs1681669	0.238127929	0.156521178	0.213005669	0.104454411	-0.375782491	0.326024364	0.147572349	-0.135663615	0.315615819	0.227439816	0.117336554	0.082387038	0.344505473	0.128087669	0.9994853	0.999502343	Bacteria.Firmicutes.Clostridia.Clostridiales.Lachnospiraceae.Ruminococcus_gnavus_group	VHL
158265	ENSG00000134086	rs1681669	0.429073083	0.560973119	0.109283715	0.217491341	-0.177999815	0.090149321	0.160557758	-0.081537389	0.223687727	0.154259211	0.098884921	0.065475987	0.194689904	0.150030109	0.890867366	0.873149639	Bacteria.Firmicutes.Clostridia.Clostridiales.Ruminococcaceae.Ruminococcaceae_UCG_002	VHL
158266	ENSG00000134086	rs1681669	0.392439932	0.316477263	0.117614784	0.109173473	0.265896754	-0.21612054	-0.156182174	0.106654302	0.30884739	0.214086323	0.09848157	0.065665816	0.477667562	0.204753369	0.996566686	0.997858307	Bacteria.Proteobacteria.Gammaproteobacteria	VHL
158267	ENSG00000134086	rs1681669	0.56725149	0.602162184	0.084207352	0.330700423	-0.123103379	0.077962294	0.138987029	-0.05113241	0.214079066	0.148824639	0.079256595	0.052173834	0.22493479	0.152966025	0.573044312	0.990108533	Bacteria.Proteobacteria.Betaproteobacteria.Burkholderiales.Alcaligenaceae.Sutterella	VHL
158268	ENSG00000134086	rs1681669	0.329262739	0.461016111	0.017373359	0.050282687	-0.214360799	0.110712325	-0.265226471	0.158972513	0.218072692	0.149293555	0.108648579	0.07970122	0.17500182	0.126020407	0.88760533	0.997132292	Bacteria.Firmicutes.Bacilli.Bacillales	VHL
158269	ENSG00000134086	rs1681669	0.061102418	0.147209773	0.036793243	0.113959741	-0.636132885	0.317124387	-0.22762795	0.114694402	0.333790867	0.216178449	0.106768644	0.071585431	0.130338586	0.096685199	0.999858829	0.926396547	Bacteria.Proteobacteria.Betaproteobacteria.Neisseriales.Neisseriaceae.Eikenella	VHL
158270	ENSG00000134086	rs1681669	0.657377216	0.791914881	0.268992878	0.602057204	0.118624183	-0.044827711	0.186056065	-0.058089261	0.266220863	0.169216821	0.166879403	0.110856271	0.356563846	0.221306656	0.999672451	0.998587032	Bacteria.Firmicutes.Clostridia.Clostridiales.Ruminococcaceae.Butyricicoccus	VHL
158271	ENSG00000134086	rs1681669	0.764914739	0.240804854	0.650773294	0.447832742	-0.069178758	0.238806109	0.047217255	0.063587744	0.230373629	0.201729041	0.103821356	0.083267044	0.548935818	0.173871679	0.981084248	0.998600531	Bacteria.Firmicutes.Clostridia.Clostridiales.Ruminococcaceae.Ruminiclostridium_6	VHL
158272	ENSG00000134086	rs1681669	0.772893908	0.894020949	0.137171582	0.187448768	-0.062996255	0.020615421	0.155348981	-0.091134608	0.217380555	0.154144866	0.103222822	0.06840945	0.327572229	0.270625269	0.562276138	0.970562572	Bacteria.Firmicutes.Negativicutes.Selenomonadales.Acidaminococcaceae.Phascolarctobacterium	VHL
158273	ENSG00000134086	rs1681669	0.085643599	0.101775522	0.060158596	0.061882823	-0.626186578	0.388233383	-0.229989768	0.157718925	0.358767155	0.233906037	0.120226374	0.083013958	0.209563146	0.111464528	0.997947728	0.9977362	Bacteria.Actinobacteria.Actinobacteria.Micrococcales	VHL
158274	ENSG00000134086	rs1681669	0.097283963	0.44747668	0.063440479	0.447792966	-0.490559878	0.147892377	-0.205540575	0.057990747	0.291578323	0.193510028	0.108845567	0.075931192	0.161310619	0.210955381	0.59539418	0.996502544	Bacteria.Firmicutes.Clostridia.Clostridiales.Family_XI	VHL
158275	ENSG00000134086	rs1681669	0.627382554	0.31208916	0.803664857	0.474121904	-0.108159633	0.18321555	0.023767816	0.049649536	0.221761522	0.179839938	0.09521423	0.068960159	0.455654056	0.152440765	0.996596763	0.999791394	Bacteria.Firmicutes.Clostridia.Clostridiales.Ruminococcaceae.Ruminococcaceae_UCG_005	VHL
158276	ENSG00000134086	rs1681669	0.651671264	0.800999847	0.354887469	0.398545305	-0.099853573	0.037827227	0.095697174	-0.057469693	0.220165358	0.149463439	0.102701279	0.067625834	0.226102572	0.212061072	0.998277807	0.999325446	Bacteria.Bacteroidetes.Bacteroidia.Bacteroidales.Porphyromonadaceae.Parabacteroides	VHL
158277	ENSG00000134086	rs1681669	0.422702134	0.538591055	0.315081803	0.339679598	-0.199708348	0.101274988	0.102814255	-0.064569359	0.247519678	0.163817244	0.101550979	0.067128989	0.173684295	0.136200384	0.973681254	0.867780426	Bacteria.Bacteroidetes.Bacteroidia.Bacteroidales.Rikenellaceae.Alistipes	VHL
158278	ENSG00000134086	rs1681669	0.353419455	0.514692394	0.219392317	0.340049414	-0.229932743	0.104939396	0.145226988	-0.070335786	0.246005047	0.160179668	0.117108014	0.073180421	0.187453602	0.123586196	0.936493538	0.97562022	Bacteria.Bacteroidetes.Bacteroidia.Bacteroidales.Porphyromonadaceae	VHL
158279	ENSG00000134086	rs1681669	0.785499837	0.953717837	0.533251658	0.33123155	-0.06022084	-0.00889073	0.048872573	-0.060037867	0.220358308	0.152596328	0.078022362	0.061328488	0.266345594	0.24161635	0.968802863	0.970717386	Bacteria.Bacteroidetes.Bacteroidia.Bacteroidales.Prevotellaceae	VHL
158280	ENSG00000134086	rs1681669	0.16567574	0.508281207	0.101709354	0.520511138	-0.394028752	0.123711454	0.182367965	-0.046736657	0.281049578	0.185978585	0.109852865	0.072340376	0.194639525	0.210610762	0.800498479	0.997216401	Bacteria.Firmicutes.Clostridia.Clostridiales.Ruminococcaceae.Subdoligranulum	VHL
158281	ENSG00000134086	rs1681669	0.358770134	0.460883733	0.386116728	0.454572742	-0.338352429	0.179566065	-0.106427037	0.061831634	0.366079731	0.242069774	0.121971502	0.082187624	0.331617957	0.26100569	0.997329664	0.92426646	Bacteria.Firmicutes.Negativicutes.Selenomonadales.Veillonellaceae.Megasphaera	VHL
158282	ENSG00000134086	rs1681669	0.72613468	0.68975753	0.445549714	0.49282997	0.121380915	-0.094299191	0.114782623	-0.068285836	0.345039307	0.235177875	0.149549395	0.099006199	0.539629769	0.278618987	0.822813308	0.958363165	Bacteria.Firmicutes.Clostridia.Clostridiales.Lachnospiraceae.Lachnospiraceae_ND3007_group	VHL
158283	ENSG00000134086	rs1681669	0.359811632	0.451915397	0.247860843	0.574368226	-0.230216859	0.124438134	-0.100643156	0.03280028	0.249626679	0.164430796	0.086312263	0.05810675	0.16852765	0.123471879	0.828877047	0.908721357	Bacteria.Fusobacteria.Fusobacteriia.Fusobacteriales	VHL
158284	ENSG00000134086	rs1681669	0.702263288	0.963048843	0.908880941	0.782306226	-0.145028596	0.010874039	-0.015679423	-0.02503906	0.377720688	0.233815695	0.136465002	0.090243323	0.463837158	0.360537386	0.894956331	0.995071635	Bacteria.Firmicutes.Erysipelotrichia.Erysipelotrichales.Erysipelotrichaceae.Clostridium_innocuum_group	VHL
158285	ENSG00000134086	rs1681669	0.609736759	0.777976898	0.290267795	0.283972623	-0.113566413	0.042445339	0.115500799	-0.075122328	0.221405738	0.149914626	0.108327177	0.069534299	0.226370882	0.20003562	0.975966367	0.997201293	Bacteria.Firmicutes.Clostridia.Clostridiales.Lachnospiraceae.Coprococcus_1	VHL
158286	ENSG00000134086	rs1681669	0.603118291	0.63513763	0.054515523	0.163996406	0.125042513	-0.081042094	-0.220514415	0.119778644	0.239328838	0.169987941	0.112617784	0.085090636	0.400036572	0.217458629	0.976314705	0.947875115	Bacteria.Firmicutes.Bacilli.Lactobacillales.Streptococcaceae.Streptococcus	VHL
158287	ENSG00000134086	rs1681669	0.869403853	0.834543323	0.645065309	0.937701486	-0.041043538	0.043270178	0.035196717	-0.005140199	0.248648356	0.20632503	0.076054421	0.065511829	0.501142677	0.331764252	0.844319263	0.996054477	Bacteria.Bacteroidetes.Bacteroidia.Bacteroidales.Prevotellaceae.Prevotella_9	VHL
158288	ENSG00000134086	rs1681669	0.79870547	0.921276835	0.991485707	0.664230736	-0.107570253	-0.024760083	0.001414506	-0.035848969	0.420081447	0.249572327	0.132043651	0.082209177	0.561126425	0.419311021	0.997594253	0.968632983	Bacteria.Firmicutes.Erysipelotrichia.Erysipelotrichales.Erysipelotrichaceae.Faecalitalea	VHL
158289	ENSG00000134086	rs1681669	0.049112756	0.069620264	0.015722955	0.019700108	-0.586051945	0.381219681	0.381503727	-0.25884047	0.292271052	0.206643104	0.153808424	0.108249337	0.094020114	0.058666838	0.810648223	0.720027234	Bacteria.Firmicutes.Clostridia.Clostridiales.Lachnospiraceae.Blautia	VHL
158290	ENSG00000134086	rs1681669	0.651121054	0.867580078	0.097363695	0.096343698	-0.098219755	0.025299237	0.177562429	-0.115085412	0.216196669	0.151136242	0.105565004	0.06820775	0.320168146	0.232528633	0.807902359	0.889313815	Bacteria.Firmicutes.Negativicutes.Selenomonadales.Acidaminococcaceae	VHL
158291	ENSG00000134086	rs1681669	0.919141793	0.595385726	0.582204389	0.370268843	0.030890625	-0.110843369	0.088328357	-0.09432965	0.303116525	0.207697674	0.159744447	0.104552303	0.612672297	0.303262716	0.99792254	0.986607256	Bacteria.Firmicutes.Clostridia.Clostridiales.Family_XIII.Family_XIII_AD3011_group	VHL
158292	ENSG00000134086	rs1681669	0.5964374	0.955386582	0.630676011	0.996927911	-0.134192799	-0.01161949	-0.049079474	-0.000293512	0.252171658	0.206899569	0.101601125	0.075938401	0.514637539	0.43252275	0.961249848	0.999932396	Bacteria.Firmicutes.Clostridia.Clostridiales.Lachnospiraceae.Eubacterium_xylanophilum_group	VHL
158293	ENSG00000134086	rs1681669	0.966443917	0.800340687	0.180327189	0.131494972	-0.009445972	-0.039232947	-0.108654148	0.081136375	0.223673273	0.154494705	0.080228454	0.053117997	0.437186454	0.220064039	0.999492402	0.999741582	Bacteria.Proteobacteria.Gammaproteobacteria.Enterobacteriales.Enterobacteriaceae.Escherichia_Shigella	VHL
158294	ENSG00000134086	rs1681669	0.744713888	0.71470867	0.889175714	0.733057897	-0.12438232	0.088621651	-0.01732842	0.026699935	0.380366762	0.241385106	0.123867527	0.077949381	0.49124401	0.332252763	0.998365245	0.946234759	Bacteria.Proteobacteria.Gammaproteobacteria.Enterobacteriales.Enterobacteriaceae.Citrobacter	VHL
158295	ENSG00000134086	rs1681669	0.291917034	0.325432811	0.280555417	0.247938914	-0.322183892	0.224256517	0.159196614	-0.118548819	0.30321709	0.226327274	0.146302764	0.101685242	0.283257114	0.220859685	0.828169304	0.771272791	Bacteria.Firmicutes.Erysipelotrichia.Erysipelotrichales.Erysipelotrichaceae	VHL
158296	ENSG00000134086	rs1681669	0.838488208	0.936771491	0.764251137	0.802800007	-0.050005455	0.012678389	0.048506194	-0.025372513	0.24435105	0.159204383	0.161062657	0.101187364	0.305342879	0.243057475	0.999670759	0.996530704	Bacteria.Firmicutes.Clostridia.Clostridiales.Ruminococcaceae.Flavonifractor	VHL
158297	ENSG00000134086	rs1681669	0.902689883	0.855352944	0.710455611	0.881574688	-0.032112223	0.036599501	0.054487622	-0.014972894	0.261623094	0.199976737	0.146128887	0.100112813	0.641963141	0.436287107	0.948905015	0.966332496	Bacteria.Firmicutes.Clostridia.Clostridiales.Ruminococcaceae.Ruminococcaceae_NK4A214_group	VHL
158298	ENSG00000134086	rs1681669	0.921533407	0.744376238	0.624291617	0.523596256	0.032675198	-0.070657629	0.059830169	-0.050907502	0.330434237	0.215778263	0.121576055	0.079384328	0.538963117	0.371403329	0.998896274	0.99087052	Bacteria.Proteobacteria.Deltaproteobacteria.Desulfovibrionales.Desulfovibrionaceae.Desulfovibrio	VHL
158299	ENSG00000134086	rs1681669	0.818864091	0.87502405	0.567615871	0.717783305	-0.051555173	0.023641128	0.082063425	-0.034265372	0.224215962	0.14972087	0.142844443	0.094395179	0.335530637	0.214258729	0.998043854	0.98261409	Bacteria.Firmicutes.Clostridia.Clostridiales.Ruminococcaceaencultured	VHL
158300	ENSG00000134086	rs1681669	0.244936755	0.2472459	0.221978829	0.156444478	-0.379956232	0.251996232	-0.261641046	0.209098006	0.32382142	0.215829883	0.212181256	0.145842692	0.213988532	0.099936425	0.999005033	0.873555386	Bacteria.Actinobacteria.Coriobacteriia.Coriobacteriales	VHL
158301	ENSG00000134086	rs1681669	0.457595502	0.862568697	0.414382612	0.927251512	-0.227655414	0.035794256	0.10254685	-0.007268184	0.304649548	0.205959784	0.124833638	0.079296612	0.301417419	0.279119641	0.688826476	0.994680072	Bacteria.Proteobacteria.Betaproteobacteria.Burkholderiales	VHL
158302	ENSG00000134086	rs1681669	0.016586151	0.022984679	0.017436883	0.021980365	-2.110686373	1.257245932	0.428683337	-0.260794306	0.858204919	0.53984679	0.175711619	0.111116262	0.571771964	0.249669325	0.999135888	0.82319841	Bacteria.Firmicutes.Clostridia.Clostridiales.Ruminococcaceae	VHL
158303	ENSG00000134086	rs1681669	0.295472464	0.47099173	0.3030062	0.70083424	-0.331957341	0.145065732	-0.122782898	0.030555376	0.314744451	0.200062462	0.118260856	0.079180442	0.20247995	0.103546096	0.472216297	0.982165009	Bacteria.Firmicutes.Clostridia.Clostridiales.Peptostreptococcaceae.Intestinibacter	VHL
158304	ENSG00000134086	rs1681669	0.719296386	0.81538621	0.189687175	0.330541909	-0.078586381	0.035032872	-0.115190032	0.058598051	0.217712099	0.149437002	0.086911389	0.05977179	0.243917631	0.220374546	0.893190239	0.987424055	Bacteria.Proteobacteria.Gammaproteobacteria.Pasteurellales.Pasteurellaceae	VHL
158305	ENSG00000134086	rs1681669	0.595028049	0.361981532	0.703113561	0.304953038	-0.132985989	0.170798686	-0.036730815	0.071910125	0.248945857	0.186043039	0.09595184	0.069543412	0.484869892	0.180876033	0.999985325	0.999758873	Bacteria.Firmicutes.Clostridia.Clostridiales.Ruminococcaceae.Ruminococcaceae_UCG_014	VHL
158306	ENSG00000134086	rs1681669	0.578753789	0.590790993	0.60607756	0.370315879	-0.162047255	0.097974392	-0.048287181	0.052175544	0.290401498	0.181310942	0.093182343	0.057835611	0.242988063	0.161371519	0.955858825	0.966245262	Bacteria.Firmicutes.Clostridia.Clostridiales.Lachnospiraceae.Tyzzerella	VHL
158307	ENSG00000134086	rs1681669	0.704808462	0.804304593	0.188014862	0.328932583	-0.08282348	0.037115172	-0.11620124	0.058552287	0.217665093	0.149180352	0.087338969	0.059525237	0.254990229	0.219843234	0.914489909	0.989428248	Bacteria.Proteobacteria.Gammaproteobacteria.Pasteurellales.Pasteurellaceae.Haemophilus	VHL
158308	ENSG00000134086	rs1681669	0.799050111	0.698799554	0.446750932	0.385067724	0.078782156	-0.076062155	0.087522573	-0.064381241	0.308198179	0.195704732	0.114335458	0.07362093	0.38831328	0.191578452	0.925651563	0.979585985	Bacteria.Firmicutes.Erysipelotrichia.Erysipelotrichales.Erysipelotrichaceae.Erysipelatoclostridium	VHL
158309	ENSG00000134086	rs1681669	0.776193787	0.785454355	0.516753456	0.613226261	0.103286024	-0.072357588	0.096243351	-0.053077343	0.361813731	0.264711166	0.147631331	0.104498671	0.684937398	0.53189812	0.821762414	0.935161318	Bacteria.Firmicutes.Clostridia.Clostridiales.Ruminococcaceae.Anaerotruncus	VHL
158310	ENSG00000134086	rs1681669	0.703050169	0.902652408	0.775519193	0.766170314	-0.126934686	-0.027400909	0.037669283	0.024912389	0.331516846	0.223152932	0.131548838	0.083420533	0.431063027	0.295463308	0.817958902	0.996359602	Bacteria.Proteobacteria.Betaproteobacteria	VHL
158311	ENSG00000134086	rs1681669	0.698878751	0.457409405	0.349150572	0.956782458	-0.090408062	0.146652289	0.096647667	0.004359159	0.232680549	0.196169263	0.102484817	0.080129959	0.430696141	0.193090012	0.516197749	0.999370792	Bacteria.Firmicutes.Clostridia.Clostridiales.Christensenellaceae	VHL
158312	ENSG00000134086	rs1681669	0.602174301	0.497603521	0.194351858	0.230848533	0.147216512	-0.151853049	0.133862833	-0.093215292	0.281035562	0.222628015	0.102079901	0.077068768	0.366113692	0.255640578	0.5342997	0.818120811	Bacteria.Firmicutes.Clostridia.Clostridiales.Lachnospiraceae.Lachnospiraceae_UCG_010	VHL
158313	ENSG00000134086	rs1681669	0.419876	0.503935215	0.210539719	0.173496338	-0.189646552	0.105527676	0.178766335	-0.125940993	0.233615744	0.157024103	0.14136492	0.091516542	0.180199072	0.135649026	0.997117901	0.9453081	Bacteria.Firmicutes.Clostridia.Clostridiales.Lachnospiraceae.Eubacterium_hallii_group	VHL
158314	ENSG00000134086	rs1681669	0.8283539	0.689615713	0.16275954	0.180196377	0.051736866	-0.065798086	-0.200365737	0.139908002	0.23766488	0.164018231	0.14191577	0.103274343	0.364336621	0.200260488	0.671199691	0.88248896	Bacteria.Actinobacteria	VHL
158315	ENSG00000134086	rs1681669	0.475024056	0.510925498	0.033288551	0.110213887	0.175193637	-0.113709987	-0.248208628	0.138952479	0.243832547	0.172017838	0.114128561	0.085807472	0.368065753	0.186397227	0.981698993	0.949041636	Bacteria.Firmicutes.Bacilli.Lactobacillales.Streptococcaceae	VHL
158316	ENSG00000134086	rs1681669	0.94451377	0.876916629	0.827264957	0.713901174	-0.024669856	-0.036042529	0.029710048	-0.032442265	0.353095769	0.231799133	0.135605402	0.088104205	0.548011456	0.439927212	0.999878354	0.997966125	Bacteria.Bacteroidetes.Bacteroidia.Bacteroidales.Porphyromonadaceae.Barnesiella	VHL
158317	ENSG00000134086	rs1681669	0.076518667	0.166526479	0.012397258	0.042772104	-0.45948042	0.234104266	-0.294394986	0.162801438	0.255282344	0.167320711	0.114449579	0.078782114	0.091275302	0.074176519	0.945687051	0.823043084	Bacteria.Firmicutes.Bacilli.Lactobacillales.Carnobacteriaceae.Granulicatella	VHL
158318	ENSG00000134086	rs1681669	0.537520093	0.644955764	0.37232568	0.322663322	-0.14117716	0.071198119	0.123911481	-0.0858318	0.227758287	0.153796578	0.137935478	0.086126228	0.207893744	0.169930208	0.695574663	0.94720491	Bacteria.Firmicutes.Clostridia.Clostridiales.Lachnospiraceae.Dorea	VHL
158319	ENSG00000134086	rs1681669	0.148037878	0.28559955	0.092140446	0.22461074	-0.447438232	0.227863957	-0.165261683	0.08527804	0.305645783	0.211634112	0.096676046	0.069556248	0.185155372	0.138562235	0.99714486	0.996602117	Bacteria.Firmicutes.Clostridia.Clostridiales.Clostridiaceae_1.Clostridium_sensu_stricto_1	VHL
158320	ENSG00000134086	rs1681669	0.158539448	0.148036291	0.163582061	0.123120473	-0.58453387	0.46361009	0.162442886	-0.132811115	0.409797518	0.316691546	0.115284152	0.085020892	0.522507224	0.233497744	0.998803525	0.997226571	Bacteria.Firmicutes.Clostridia.Clostridiales.Lachnospiraceae.Eubacterium_rectale_group	VHL
158321	ENSG00000134086	rs1681669	0.698962873	0.455345585	0.348590435	0.9545689	-0.090438443	0.147589385	0.09685798	0.004589436	0.232827205	0.196516188	0.102587725	0.080248246	0.433221261	0.195825119	0.5161262	0.994087343	Bacteria.Firmicutes.Clostridia.Clostridiales.Christensenellaceae.Christensenellaceae_R_7_group	VHL
158322	ENSG00000134086	rs1681669	0.912886434	0.992174086	0.565435753	0.758652265	0.032491984	-0.001927858	0.083320996	-0.028012685	0.295851987	0.195795455	0.14421885	0.090788805	0.457337697	0.36446454	0.773493612	0.940986664	Bacteria.Bacteroidetes.Bacteroidia.Bacteroidales.Porphyromonadaceae.Odoribacter	VHL
158323	ENSG00000134086	rs1681669	0.286195362	0.322215743	0.27210014	0.2436718	-0.326546475	0.226093426	0.16196498	-0.119664332	0.303666469	0.226657648	0.146225533	0.101709084	0.282663857	0.22221223	0.838023101	0.771418614	Bacteria.Firmicutes.Erysipelotrichia.Erysipelotrichales	VHL
158324	ENSG00000134086	rs1681669	0.266997058	0.335585671	0.105767893	0.107803795	-0.273908162	0.163765275	0.229419079	-0.145900122	0.24464444	0.168810292	0.139861685	0.089474376	0.154577202	0.114096326	0.920183094	0.830463605	Bacteria.Firmicutes.Clostridia.Clostridiales.Lachnospiraceae.Fusicatenibacter	VHL
158325	ENSG00000134086	rs1681669	0.356142742	0.467270406	0.12668643	0.392869681	-0.213008764	0.111537374	-0.121750492	0.049743124	0.229200165	0.152535218	0.078694242	0.057830975	0.17408123	0.123230955	0.596386059	0.827486509	Bacteria.Firmicutes.Negativicutes.Selenomonadales.Veillonellaceae.Dialister	VHL
158326	ENSG00000134086	rs1681669	0.93515539	0.885157684	0.358497984	0.635281672	-0.019764707	0.027548214	0.105730552	-0.039109365	0.24198932	0.18998456	0.114329776	0.082067933	0.401864005	0.283998345	0.870799518	0.998819627	Bacteria.Firmicutes.Clostridia.Clostridiales.Ruminococcaceae.Ruminococcaceae_UCG_003	VHL
158327	ENSG00000134086	rs1681669	0.857002758	0.980636865	0.176783677	0.271838078	-0.039777963	0.003673747	-0.164166029	0.099761236	0.219879619	0.150785554	0.120218676	0.090016948	0.292038392	0.229394081	0.654331429	0.905862069	Bacteria.Actinobacteria.Actinobacteria	VHL
158328	ENSG00000134086	rs1681669	0.962743698	0.421130441	0.534449687	0.183769416	0.01158484	-0.15067935	0.061476709	-0.095586523	0.247057755	0.186118391	0.098432898	0.071145358	0.543450788	0.230377325	0.702090838	0.959078693	Bacteria.Firmicutes.Clostridia.Clostridiales.Ruminococcaceae.Ruminococcus_1	VHL
158329	ENSG00000134086	rs1681669	0.694764839	0.804717075	0.911721867	0.854032217	-0.092634743	0.039173606	-0.013340264	0.013595928	0.235027636	0.157793625	0.119859211	0.073607198	0.260763894	0.199812591	0.99935717	0.961625472	Bacteria.Firmicutes.Erysipelotrichia.Erysipelotrichales.Erysipelotrichaceae.Erysipelotrichaceae_UCG_003	VHL
158330	ENSG00000134086	rs1681669	0.552715275	0.769824167	0.608015035	0.971318325	-0.151301579	0.049167336	-0.06847065	-0.003155519	0.25352222	0.167332708	0.132846923	0.08742593	0.27988369	0.17311406	0.663326552	0.894341902	Bacteria.Firmicutes.Clostridia.Clostridiales.Peptostreptococcaceae	VHL
158331	ENSG00000134086	rs1681669	0.082367646	0.144436205	0.049908852	0.067918932	-0.579400844	0.308072799	0.301738527	-0.173051019	0.32838925	0.208544022	0.151023536	0.093214852	0.159795641	0.119125878	0.99759175	0.986746924	Bacteria.Firmicutes.Clostridia.Clostridiales.Lachnospiraceae.Lachnospiraceae_UCG_008	VHL
158332	ENSG00000134086	rs1681669	0.534479838	0.661692016	0.388447424	0.259680771	-0.144454212	0.067605186	0.109113646	-0.087813536	0.231308721	0.153791378	0.125669566	0.077227464	0.221809522	0.159851891	0.997604342	0.996621608	Bacteria.Proteobacteria.Deltaproteobacteria	VHL
158333	ENSG00000134086	rs1681669	0.922502468	0.849463518	0.418099914	0.324110915	-0.022593561	-0.03049849	-0.069061797	0.05422838	0.231348184	0.160045858	0.084747803	0.054578671	0.48489319	0.299588848	0.997282517	0.999171204	Bacteria.Proteobacteria.Gammaproteobacteria.Enterobacteriales.Enterobacteriaceae	VHL
158334	ENSG00000134086	rs1681669	0.081073361	0.12292821	0.084512081	0.119153853	-1.009138942	0.536842774	0.222985258	-0.1229371	0.569476449	0.343487823	0.127283867	0.077849665	0.25083384	0.170725476	0.889709313	0.804361781	Bacteria.Firmicutes.Clostridia.Clostridiales.Ruminococcaceae.Faecalibacterium	VHL
158335	ENSG00000134086	rs1681669	0.764623662	0.853491564	0.941686027	0.922400407	-0.075305893	0.031024013	0.008175847	0.007753363	0.250457965	0.167334332	0.111335511	0.079286292	0.30799681	0.207404455	0.96153664	0.998755611	Bacteria.Actinobacteria.Actinobacteria.Bifidobacteriales.Bifidobacteriaceae	VHL
158336	ENSG00000134086	rs1681669	0.302790367	0.281367774	0.093776012	0.061620005	-0.242984318	0.182767354	0.185523663	-0.143347949	0.233929999	0.168250873	0.109085484	0.07537172	0.268344941	0.140844846	0.296507966	0.788390514	Bacteria.Firmicutes.Clostridia.Clostridiales.Lachnospiraceae.Anaerostipes	VHL
158337	ENSG00000134086	rs1681669	0.378949438	0.474125272	0.282005883	0.675646059	-0.221807869	0.118619501	-0.093877573	0.024427599	0.250382201	0.164756469	0.086536966	0.058118204	0.177055236	0.126571584	0.845930682	0.91650948	Bacteria.Fusobacteria.Fusobacteriia.Fusobacteriales.Fusobacteriaceae.Fusobacterium	VHL
158338	ENSG00000134086	rs1681669	0.270927485	0.355482011	0.026702905	0.099509264	0.301213238	-0.178897408	-0.257328892	0.141967463	0.271271179	0.192229937	0.113494576	0.084954229	0.320892051	0.196172187	0.933709887	0.933837527	Bacteria.Firmicutes.Bacilli	VHL
158339	ENSG00000134086	rs1681669	0.719466135	0.623980767	0.769672302	0.355972042	-0.09592404	0.083150188	-0.024971985	0.05113381	0.265911625	0.168811092	0.084930222	0.055000984	0.363843867	0.234892475	0.984424829	0.998439902	Bacteria.Verrucomicrobia.Verrucomicrobiae.Verrucomicrobiales.Verrucomicrobiaceae.Akkermansia	VHL
158340	ENSG00000134086	rs1681669	0.123537708	0.196114831	0.049465909	0.064344764	-0.430287182	0.232652282	0.231993019	-0.127336353	0.275766625	0.178124647	0.115883194	0.067668068	0.112274678	0.083932061	0.463340895	0.705361154	Bacteria.Firmicutes.Clostridia.Clostridiales.Lachnospiraceae.Roseburia	VHL
158341	ENSG00000134086	rs1681669	0.417037339	0.532262298	0.308985736	0.334268929	-0.202694794	0.103082546	0.103428263	-0.064944735	0.248163057	0.164167491	0.100868415	0.066761997	0.1709052	0.132415349	0.968520854	0.882457945	Bacteria.Bacteroidetes.Bacteroidia.Bacteroidales.Rikenellaceae	VHL
158342	ENSG00000134086	rs1681669	0.762649809	0.856358894	0.95644277	0.940767811	-0.07674023	0.030670175	0.006065705	0.00588425	0.253039464	0.168766314	0.11062923	0.078884985	0.318159554	0.191265886	0.913326318	0.993111591	Bacteria.Actinobacteria.Actinobacteria.Bifidobacteriales.Bifidobacteriaceae.Bifidobacterium	VHL
158343	ENSG00000134086	rs1681669	0.206677034	0.211522182	0.184308914	0.133185053	-0.43153153	0.283480016	-0.269328775	0.213210137	0.338327168	0.22465933	0.200712391	0.140205249	0.195090137	0.091582453	0.999739884	0.859864217	Bacteria.Actinobacteria.Coriobacteriia.Coriobacteriales.Coriobacteriaceae	VHL
158344	ENSG00000134086	rs1681669	0.150378503	0.088646392	0.09434974	0.056713365	0.853498999	-0.682449622	-0.253838905	0.187625864	0.586446359	0.394821796	0.149520259	0.096711463	0.658193185	0.321270134	0.999330493	0.996754281	Bacteria.Proteobacteria	VHL
158345	ENSG00000134086	rs1681669	0.450971308	0.494681964	0.195604292	0.128628795	-0.173335168	0.106215937	0.141333294	-0.11444448	0.22856317	0.154664227	0.108083354	0.074356987	0.203395871	0.143138794	0.999694213	0.85123915	Bacteria.Firmicutes.Clostridia.Clostridiales.Lachnospiraceaencultured	VHL
158346	ENSG00000134086	rs1681669	0.127527365	0.080391416	0.117160362	0.047687827	-0.592108159	0.455872103	-0.27593545	0.234552544	0.383575936	0.256665728	0.173773075	0.116211571	0.256108611	0.088742174	0.99991226	0.908539609	Bacteria.Actinobacteria.Coriobacteriia.Coriobacteriales.Coriobacteriaceae.Collinsella	VHL
158347	ENSG00000134086	rs1681669	0.647490939	0.700528099	0.441911248	0.622260544	-0.10151045	0.058442972	-0.102455956	0.040701325	0.220970656	0.151284807	0.13242282	0.08222283	0.324598354	0.171825153	0.977260763	0.976466776	Bacteria.Firmicutes.Negativicutes.Selenomonadales.Veillonellaceae.Veillonella	VHL
158348	ENSG00000134086	rs1681669	0.12665522	0.090817058	0.138081379	0.089606198	-1.316449576	0.921260499	0.259805846	-0.185443589	0.850824726	0.536681619	0.173036471	0.107615627	0.954184916	0.570246547	0.999826541	0.999832315	Bacteria.Firmicutes.Clostridia.Clostridiales.Lachnospiraceae	VHL
158349	ENSG00000134086	rs1681669	0.434186556	0.428924341	0.159921591	0.114101715	-0.176585537	0.127585558	-0.183365561	0.141480753	0.224399893	0.160281534	0.128984939	0.08833922	0.186888277	0.096450276	0.953999258	0.935449612	Bacteria.Proteobacteria.Gammaproteobacteria.Pseudomonadales	VHL
158350	ENSG00000134086	rs1681669	0.268869269	0.261677252	0.297888428	0.265941981	-0.887170378	0.615938395	0.161529791	-0.115724487	0.795523006	0.543981542	0.15392848	0.103130763	0.919593891	0.516892935	0.997675757	0.924386311	Bacteria.Bacteroidetes	VHL
158351	ENSG00000134086	rs1681669	0.129478226	0.220882691	0.034891478	0.067394208	-0.396648134	0.20971657	-0.25326529	0.149102007	0.258293526	0.169664685	0.11753783	0.08015727	0.129041697	0.088346999	0.991744893	0.856262504	Bacteria.Firmicutes.Bacilli.Lactobacillales.Carnobacteriaceae	VHL
158352	ENSG00000134086	rs1681669	0.678234949	0.851374989	0.450324755	0.320957306	-0.091564383	0.027977541	0.084685965	-0.070573864	0.219710998	0.148728195	0.111508556	0.07056483	0.281136607	0.211519551	0.995339941	0.95316496	Bacteria.Proteobacteria.Deltaproteobacteria.Desulfovibrionales.Desulfovibrionaceae.Bilophila	VHL
158353	ENSG00000134086	rs1681669	0.220747465	0.468592791	0.102787232	0.360385652	-0.326394574	0.128799881	0.177524263	-0.062587697	0.26398117	0.176669245	0.107278677	0.067946201	0.16585752	0.171979175	0.579176488	0.935568656	Bacteria.Proteobacteria.Betaproteobacteria.Burkholderiales.Alcaligenaceae	VHL
158354	ENSG00000134086	rs1681669	0.166368975	0.322471145	0.109047408	0.27384485	-0.420953439	0.202260864	-0.154225464	0.073068918	0.300753473	0.202873475	0.094920361	0.066210882	0.18294351	0.131110525	0.935426336	0.99999132	Bacteria.Firmicutes.Clostridia.Clostridiales.Clostridiaceae_1	VHL
158355	ENSG00000134086	rs1681669	0.514728047	0.64380757	0.330111272	0.228228361	-0.1505043	0.071159644	0.120895328	-0.092940069	0.229749559	0.153180419	0.123206332	0.076405351	0.215763046	0.147279539	0.998525812	0.997174658	Bacteria.Proteobacteria.Deltaproteobacteria.Desulfovibrionales.Desulfovibrionaceae	VHL
158356	ENSG00000134121	rs9847341	0.458743637	0.623877988	0.986681688	0.910493665	-0.298565415	0.15339404	-0.002821533	-0.014277711	0.400567784	0.311327378	0.168377926	0.126514233	0.380941273	0.266330721	0.86987589	0.996502544	Bacteria.Firmicutes.Clostridia.Clostridiales.Family_XI	CHL1
158357	ENSG00000134121	rs9847341	0.18940542	0.437071084	0.341268426	0.710174734	-0.611332128	0.294266397	-0.171911206	0.054114227	0.460955399	0.376313839	0.179319243	0.144980039	0.27189414	0.208235475	0.808533883	0.983827382	Bacteria.Firmicutes.Clostridia.Clostridiales.Lachnospiraceae.Lachnospiraceae_ND3007_group	CHL1
158358	ENSG00000134121	rs9847341	0.331012331	0.274743866	0.659040406	0.446681815	-0.463008206	0.41062974	-0.070130143	0.097125331	0.472745452	0.372793447	0.158209929	0.126860679	0.402722082	0.203867681	0.997594253	0.968019235	Bacteria.Firmicutes.Erysipelotrichia.Erysipelotrichales.Erysipelotrichaceae.Faecalitalea	CHL1
158359	ENSG00000134121	rs9847341	0.330118847	0.308676319	0.94757675	0.605032317	-0.302957498	0.24709136	-0.009585472	0.056777759	0.308753627	0.240820544	0.145224276	0.109249284	0.233891394	0.120179797	0.977746096	0.907101516	Bacteria.Proteobacteria.Gammaproteobacteria.Pseudomonadales.Pseudomonadaceae.Pseudomonas	CHL1
158360	ENSG00000134121	rs9847341	0.994626828	0.669557624	0.303569342	0.193244218	-0.002582612	-0.136833463	0.143893203	-0.154303593	0.382027691	0.319180936	0.138756514	0.117371535	0.538908119	0.275183903	0.999858829	0.929555963	Bacteria.Proteobacteria.Betaproteobacteria.Neisseriales.Neisseriaceae.Eikenella	CHL1
158361	ENSG00000134121	rs9847341	0.725016943	0.623025993	0.730032823	0.993360169	-0.169355132	0.191865364	-0.057536342	0.001099318	0.479370605	0.388452453	0.166015865	0.131592385	0.706087264	0.468664967	0.930226498	0.944179633	Bacteria.Firmicutes.Negativicutes.Selenomonadales	CHL1
158362	ENSG00000134121	rs9847341	0.303119323	0.616045755	0.834482319	0.787010212	-0.329985293	0.132136719	-0.02178267	-0.024784889	0.317907055	0.262235813	0.103827371	0.091351688	0.27295199	0.235994313	0.99714486	0.996602117	Bacteria.Firmicutes.Clostridia.Clostridiales.Clostridiaceae_1.Clostridium_sensu_stricto_1	CHL1
158363	ENSG00000134121	rs9847341	0.208974339	0.281952188	0.213912541	0.254611181	-0.350383027	0.237321997	-0.240241251	0.163178483	0.276114386	0.218740355	0.19140203	0.141970921	0.115686608	0.073867278	0.999276643	0.988728768	Bacteria.Firmicutes.Clostridia.Clostridiales.Ruminococcaceae.Ruminiclostridium_5	CHL1
158364	ENSG00000134121	rs9847341	0.452622409	0.43171488	0.936355692	0.731274947	-0.249139219	0.202975183	0.015807324	0.058730653	0.3297265	0.256546501	0.197195271	0.170277758	0.282130574	0.139280769	0.999672451	0.998587032	Bacteria.Firmicutes.Clostridia.Clostridiales.Ruminococcaceae.Butyricicoccus	CHL1
158365	ENSG00000134121	rs9847341	0.648414002	0.658473187	0.238161552	0.366542322	-0.137100842	0.105193536	0.172879172	-0.102329091	0.299286551	0.236889711	0.145209938	0.112534022	0.415784212	0.250437579	0.471283184	0.928805581	Bacteria.Firmicutes.Clostridia.Clostridiales.Christensenellaceae	CHL1
158366	ENSG00000134121	rs9847341	0.27425072	0.382599154	0.277672838	0.332820594	-0.299744156	0.19108892	-0.155985303	0.096905995	0.27184302	0.217375112	0.142486823	0.099317411	0.137735076	0.120362959	0.915157148	0.989428248	Bacteria.Proteobacteria.Gammaproteobacteria.Pasteurellales.Pasteurellaceae.Haemophilus	CHL1
158367	ENSG00000134121	rs9847341	0.752506673	0.380136059	0.400216366	0.212640774	0.205077531	-0.510249315	-0.121992977	0.158053004	0.64760063	0.577426593	0.144064348	0.125568442	0.918109929	0.624375683	0.999135888	0.977096731	Bacteria.Firmicutes.Clostridia.Clostridiales.Ruminococcaceae	CHL1
158368	ENSG00000134121	rs9847341	0.377567452	0.538426434	0.875634583	0.939754598	-0.320801971	0.189127196	0.022079447	-0.008402864	0.361074912	0.30579816	0.1405229	0.11075167	0.277410707	0.186369172	0.747397946	0.976784012	Bacteria.Firmicutes.Clostridia.Clostridiales.Lachnospiraceae.Lachnoclostridium	CHL1
158369	ENSG00000134121	rs9847341	0.442771735	0.410612167	0.728115943	0.982365473	-0.238238049	0.203962496	-0.054732524	-0.002740057	0.308503026	0.246284866	0.156765756	0.123489323	0.302822239	0.199435542	0.924247522	0.949725002	Bacteria.Firmicutes.Clostridia.Clostridiales.Lachnospiraceae.Blautia	CHL1
158370	ENSG00000134121	rs9847341	0.447133268	0.550998367	0.526185671	0.295972995	-0.247135284	0.143789509	0.097425881	-0.122174682	0.323119121	0.239894232	0.152879453	0.115960732	0.209256087	0.119706623	0.548602972	0.917384146	Bacteria.Firmicutes.Clostridia.Clostridiales.Lachnospiraceae.Lachnospira	CHL1
158371	ENSG00000134121	rs9847341	0.495761245	0.778933773	0.701273049	0.53008034	-0.220786266	0.074414857	0.06367177	-0.085407663	0.32230204	0.263998146	0.165252378	0.135295849	0.307263554	0.231792206	0.848215574	0.981481548	Bacteria.Firmicutes.Clostridia.Clostridiales.Lachnospiraceae.Eubacterium_eligens_group	CHL1
158372	ENSG00000134121	rs9847341	0.28122683	0.428851427	0.778645486	0.988277128	-0.402841373	0.210935649	-0.03212129	-0.00122528	0.370735689	0.264949451	0.113802746	0.083072057	0.274341784	0.195752245	0.882646117	0.998607976	Bacteria.Firmicutes.Clostridia.Clostridiales.Lachnospiraceae.Tyzzerella_4	CHL1
158373	ENSG00000134121	rs9847341	0.530591993	0.370178062	0.884881504	0.641145786	-0.254604182	0.273135159	-0.021416074	-0.049561424	0.403826868	0.302677467	0.147337769	0.10583553	0.433161562	0.184548086	0.895969341	0.902660525	Bacteria.Firmicutes.Negativicutes.Selenomonadales.Veillonellaceae	CHL1
158374	ENSG00000134121	rs9847341	0.847533558	0.777043767	0.574997359	0.764939986	-0.087672841	0.098634935	0.0972127	-0.03922063	0.454181358	0.346874915	0.17249959	0.130623902	0.590482896	0.396181453	0.997947728	0.9977362	Bacteria.Actinobacteria.Actinobacteria.Micrococcales	CHL1
158375	ENSG00000134121	rs9847341	0.615242729	0.429434821	0.98015133	0.587682159	-0.21828824	0.243158146	0.003664205	0.057581932	0.432224438	0.30581129	0.146714258	0.105672916	0.453481246	0.239614307	0.998927089	0.93087151	Bacteria.Proteobacteria.Gammaproteobacteria.Enterobacteriales.Enterobacteriaceae.Citrobacter	CHL1
158376	ENSG00000134121	rs9847341	0.120206579	0.313157046	0.17111492	0.385886153	-0.491268976	0.258237035	0.18059924	-0.08685714	0.311998289	0.254043652	0.130497751	0.099494688	0.159160276	0.148233241	0.837023573	0.997216401	Bacteria.Firmicutes.Clostridia.Clostridiales.Ruminococcaceae.Subdoligranulum	CHL1
158377	ENSG00000134121	rs9847341	0.224949012	0.295824453	0.004223751	0.026630703	-0.308958238	0.211821789	0.309896078	-0.188694791	0.252184993	0.200985931	0.104503636	0.083182461	0.124630159	0.085432396	0.449913406	0.985377765	Bacteria.Proteobacteria.Betaproteobacteria.Burkholderiales.Alcaligenaceae.Sutterella	CHL1
158378	ENSG00000134121	rs9847341	0.840759475	0.675503585	0.180924824	0.519038109	-0.069330566	0.1346766	0.183705203	-0.078711287	0.343683625	0.320273506	0.135833607	0.121401174	0.486178839	0.338287322	0.997329664	0.92426646	Bacteria.Firmicutes.Negativicutes.Selenomonadales.Veillonellaceae.Megasphaera	CHL1
158379	ENSG00000134121	rs9847341	0.187868056	0.587318629	0.617608678	0.744570224	-0.406710106	0.132230636	-0.059509316	-0.032157908	0.305587733	0.242429795	0.118627158	0.098282983	0.222481705	0.276934939	0.860407694	0.99780419	Bacteria.Firmicutes.Clostridia.Clostridiales.Ruminococcaceae.Ruminococcus_2	CHL1
158380	ENSG00000134121	rs9847341	0.15239229	0.132807179	0.517571503	0.226675084	-0.46283742	0.400405263	-0.078821573	0.120164497	0.319614311	0.26304228	0.121144453	0.098453084	0.12451782	0.063694627	0.725843947	0.970562572	Bacteria.Firmicutes.Negativicutes.Selenomonadales.Acidaminococcaceae.Phascolarctobacterium	CHL1
158381	ENSG00000134121	rs9847341	0.239803947	0.32071907	0.614469673	0.601593775	-0.378265625	0.250579317	0.078457104	-0.063554559	0.318849324	0.250422984	0.155010193	0.121131198	0.239209239	0.131617065	0.976314705	0.985558329	Bacteria.Firmicutes.Bacilli.Lactobacillales.Streptococcaceae.Streptococcus	CHL1
158382	ENSG00000134121	rs9847341	0.247114737	0.324477598	0.640965701	0.611752196	-0.373474032	0.250074758	0.072332824	-0.061046751	0.319783588	0.251882386	0.154379045	0.119690513	0.255595185	0.134492615	0.988415778	0.976249604	Bacteria.Firmicutes.Bacilli.Lactobacillales.Streptococcaceae	CHL1
158383	ENSG00000134121	rs9847341	0.264573561	0.29199875	0.168375427	0.212038691	1.413508791	-1.197497044	-0.300628976	0.24132288	1.256047164	1.127193505	0.215818978	0.19146854	0.999435429	0.959065662	0.999968393	0.999515331	Bacteria.Firmicutes	CHL1
158384	ENSG00000134121	rs9847341	0.30231534	0.234572209	0.120288064	0.100935401	0.728259069	-0.659249153	-0.221401785	0.179640338	0.700427768	0.549466094	0.140640769	0.107959763	0.805944664	0.442809508	0.999973618	0.989705988	Bacteria.Bacteroidetes.Bacteroidia.Bacteroidales.Bacteroidaceae.Bacteroides	CHL1
158385	ENSG00000134121	rs9847341	0.28699495	0.413058445	0.776258377	0.905185931	-0.293583964	0.178181282	-0.034628567	0.011713928	0.273470895	0.216288522	0.121340806	0.097960204	0.133344898	0.122945954	0.998277807	0.999325446	Bacteria.Bacteroidetes.Bacteroidia.Bacteroidales.Porphyromonadaceae.Parabacteroides	CHL1
158386	ENSG00000134121	rs9847341	0.422327662	0.826045572	0.992251514	0.629909823	-0.291743108	0.066211976	-0.001318469	-0.055145901	0.361294892	0.300057634	0.135243293	0.113903544	0.416570609	0.381715359	0.98712771	0.998600531	Bacteria.Firmicutes.Clostridia.Clostridiales.Ruminococcaceae.Ruminiclostridium_6	CHL1
158387	ENSG00000134121	rs9847341	0.623401536	0.985724588	0.61988662	0.296517598	-0.162976834	-0.004776937	-0.050967263	0.083992578	0.330321979	0.265954246	0.102262392	0.079811318	0.386065345	0.331484755	0.997282517	0.999171204	Bacteria.Proteobacteria.Gammaproteobacteria.Enterobacteriales.Enterobacteriaceae	CHL1
158388	ENSG00000134121	rs9847341	0.56172163	0.949037325	0.904534684	0.597410062	-0.265033314	0.023032935	-0.013335013	0.0466671	0.454382508	0.358975118	0.110752418	0.087928923	0.576769993	0.537045215	0.992805338	0.914545379	Bacteria.Firmicutes.Clostridia.Clostridiales.Ruminococcaceae.Faecalibacterium	CHL1
158389	ENSG00000134121	rs9847341	0.397661894	0.54525801	0.996018325	0.887124481	-0.295108419	0.164422725	-0.000681556	-0.015179877	0.34660726	0.270399679	0.136051549	0.106524124	0.251443195	0.158584514	0.974894152	0.979585985	Bacteria.Firmicutes.Erysipelotrichia.Erysipelotrichales.Erysipelotrichaceae.Erysipelatoclostridium	CHL1
