## Supplemental Table 9 for "Host genotypes interact with microbial communities to modulate gene expression in the human intestine" (part 49 of 131)

	pid	sid	Intercept_pval	dosage_pval	microbe_pval	interaction_pval	Intercept_effect	dosage_effect	microbe_effect	interaction_effect	Intercept_SE	dosage_SE	microbe_SE	interaction_SE	Intercept_qval	dosage_qval	microbe_qval	interaction_qval	microbe	symbol
158390	ENSG00000134121	rs9847341	0.874175582	0.732663422	0.594629253	0.324454013	-0.069684974	-0.118953633	-0.068499025	0.093520809	0.438318423	0.346747048	0.128089117	0.094192184	0.646159749	0.337306877	0.996566686	0.997858307	Bacteria.Proteobacteria.Gammaproteobacteria	CHL1
158391	ENSG00000134121	rs9847341	0.336099348	0.473814611	0.908775883	0.937864448	-0.317104412	0.194086064	0.020097698	-0.011796612	0.327223393	0.269385589	0.174716871	0.150742954	0.303386086	0.28433327	0.97265125	0.887225104	Bacteria.Firmicutes.Erysipelotrichia.Erysipelotrichales	CHL1
158392	ENSG00000134121	rs9847341	0.175653493	0.263420585	0.895717321	0.308672229	-0.370651045	0.241592936	0.013775533	-0.08104901	0.270708894	0.21415739	0.104687539	0.078991432	0.109938803	0.07680604	0.876002673	0.808561089	Bacteria.Firmicutes.Negativicutes.Selenomonadales.Veillonellaceae.Dialister	CHL1
158393	ENSG00000134121	rs9847341	0.187582209	0.274923874	0.408970118	0.512012149	-0.607299379	0.36100896	-0.145300572	0.081531984	0.456004082	0.327868907	0.174833123	0.123658558	0.231273943	0.153983995	0.834667919	0.983164011	Bacteria.Firmicutes.Erysipelotrichia.Erysipelotrichales.Erysipelotrichaceae.Clostridium_innocuum_group	CHL1
158394	ENSG00000134121	rs9847341	0.297155296	0.258250507	0.778038012	0.474591871	-0.319752063	0.276690918	-0.040662261	0.084797715	0.304239151	0.242598512	0.143657522	0.117904638	0.209456764	0.114855726	0.941845294	0.991669811	Bacteria.Firmicutes.Clostridia.Clostridiales.Ruminococcaceae.Ruminococcaceae_UCG_003	CHL1
158395	ENSG00000134121	rs9847341	0.674117513	0.805742606	0.014558356	0.01978532	-0.114417908	0.052637882	-0.388928342	0.285889541	0.270867277	0.213171447	0.154928668	0.119647983	0.245445288	0.196892492	0.997117901	0.866190053	Bacteria.Firmicutes.Clostridia.Clostridiales.Lachnospiraceae.Eubacterium_hallii_group	CHL1
158396	ENSG00000134121	rs9847341	0.286377403	0.388242551	0.849301472	0.934864911	-0.294046058	0.1871548	0.023505289	-0.007782041	0.27354748	0.215458385	0.123213602	0.094853598	0.150323415	0.111256723	0.92697622	0.974780525	Bacteria.Firmicutes.Clostridia.Clostridiales.Ruminococcaceae.Ruminococcaceae_UCG_002	CHL1
158397	ENSG00000134121	rs9847341	0.471519271	0.565228965	0.884790298	0.887582344	-0.261410896	0.158829338	-0.023454268	0.017513154	0.360946808	0.274768379	0.161231429	0.123401789	0.371541142	0.287095414	0.99759175	0.986746924	Bacteria.Firmicutes.Clostridia.Clostridiales.Lachnospiraceae.Lachnospiraceae_UCG_008	CHL1
158398	ENSG00000134121	rs9847341	0.208219926	0.299027466	0.359336287	0.289752949	-0.357105612	0.229370484	0.108042425	-0.094865074	0.28094017	0.219096911	0.117034989	0.08887737	0.109983242	0.083555934	0.975933082	0.858275553	Bacteria.Bacteroidetes.Bacteroidia.Bacteroidales.Rikenellaceae.Alistipes	CHL1
158399	ENSG00000134121	rs9847341	0.488850694	0.313072076	0.570774886	0.938163088	-0.227682321	0.291093344	0.09822499	0.010906667	0.327084915	0.286315747	0.17238385	0.140045273	0.426286053	0.222034408	0.860776915	0.908191351	Bacteria.Firmicutes.Clostridia.Clostridiales.Ruminococcaceae.Ruminiclostridium_9	CHL1
158400	ENSG00000134121	rs9847341	0.543189516	0.859042631	0.843974782	0.703731316	-0.214292954	0.057545646	0.047182772	-0.073808961	0.35060208	0.322747831	0.238779371	0.19323354	0.418028682	0.331017838	0.998820086	0.961415255	Bacteria.Firmicutes.Clostridia.Clostridiales.Family_XIII	CHL1
158401	ENSG00000134121	rs9847341	0.865288903	0.865414994	0.455639511	0.295489591	-0.076230181	-0.053788541	0.169623246	-0.173017053	0.447574995	0.316110804	0.226002383	0.164051516	0.629802341	0.4229337	0.99032513	0.860627331	Bacteria.Firmicutes.Clostridia.Clostridiales.Ruminococcaceae.Ruminococcaceae_UCG_013	CHL1
158402	ENSG00000134121	rs9847341	0.921734954	0.658170853	0.811554392	0.473887219	-0.074077558	-0.26207643	-0.044699145	0.100052092	0.751059088	0.589622627	0.18671895	0.138892175	0.855785287	0.619678872	0.999330493	0.996754281	Bacteria.Proteobacteria	CHL1
158403	ENSG00000134121	rs9847341	0.579656097	0.652603185	0.611790944	0.65359239	-0.18948645	0.115527839	0.064451927	-0.04259126	0.340385183	0.255458036	0.126380609	0.094467137	0.24309215	0.174742259	0.955858825	0.969939639	Bacteria.Firmicutes.Clostridia.Clostridiales.Lachnospiraceae.Tyzzerella	CHL1
158404	ENSG00000134121	rs9847341	0.651145283	0.660920401	0.237582647	0.36513713	-0.136090866	0.104467288	0.173337605	-0.102731344	0.299579082	0.237069407	0.145413557	0.112643614	0.418648623	0.255541447	0.474092007	0.921991899	Bacteria.Firmicutes.Clostridia.Clostridiales.Christensenellaceae.Christensenellaceae_R_7_group	CHL1
158405	ENSG00000134121	rs9847341	0.026695727	0.106456758	0.027590298	0.095984848	-0.744149481	0.419904709	0.318647887	-0.179536255	0.328190053	0.256503674	0.141385164	0.106288668	0.062647266	0.065205863	0.523626951	0.841475696	Bacteria.Proteobacteria.Betaproteobacteria	CHL1
158406	ENSG00000134121	rs9847341	0.408217653	0.472991	0.784017303	0.715318132	-0.433098292	0.345420312	-0.046930364	0.057436369	0.520285633	0.478537671	0.170517097	0.156794121	0.390146619	0.281648675	0.998896274	0.992287046	Bacteria.Proteobacteria.Deltaproteobacteria.Desulfovibrionales.Desulfovibrionaceae.Desulfovibrio	CHL1
158407	ENSG00000134121	rs9847341	0.390670746	0.558499924	0.453184921	0.84465274	-0.234924275	0.127621346	-0.106876539	0.021851429	0.271848659	0.217004475	0.141624093	0.111073248	0.167472805	0.152095904	0.987817466	0.997201293	Bacteria.Firmicutes.Clostridia.Clostridiales.Lachnospiraceae.Coprococcus_1	CHL1
158408	ENSG00000134121	rs9847341	0.251974742	0.345365374	0.773158938	0.582974397	-0.318577375	0.20698321	-0.034691794	0.055252397	0.275622486	0.217756169	0.119854532	0.100130348	0.134105925	0.099160472	0.903556314	0.909375003	Bacteria.Fusobacteria.Fusobacteriia.Fusobacteriales	CHL1
158409	ENSG00000134121	rs9847341	0.414757081	0.528128915	0.5629039	0.51680178	-0.240815779	0.142654487	0.100971524	-0.08482201	0.29338947	0.224910344	0.173634932	0.13012675	0.215901024	0.143136251	0.998043854	0.98261409	Bacteria.Firmicutes.Clostridia.Clostridiales.Ruminococcaceaencultured	CHL1
158410	ENSG00000134121	rs9847341	0.909503383	0.714156378	0.162646505	0.149375129	0.041626872	-0.107059557	0.224900986	-0.191417804	0.364800243	0.291015905	0.159250208	0.131196054	0.634905068	0.362213899	0.992159596	0.892135646	Bacteria.Firmicutes.Clostridia.Clostridiales.Ruminococcaceae.Eubacterium_coprostanoligenes_group	CHL1
158411	ENSG00000134121	rs9847341	0.106676799	0.109181542	0.318991623	0.142927688	-0.502460673	0.409448669	-0.119969112	0.143002905	0.307130805	0.25209865	0.119463773	0.096433179	0.10588876	0.046086023	0.878627304	0.91286743	Bacteria.Firmicutes.Negativicutes.Selenomonadales.Acidaminococcaceae	CHL1
158412	ENSG00000134121	rs9847341	0.521435043	0.607966821	0.766607308	0.856556546	-0.232204197	0.149989467	0.037073469	-0.018002999	0.360212657	0.290970752	0.124382164	0.099201696	0.314434587	0.231127876	0.959597159	0.99789802	Bacteria.Verrucomicrobia	CHL1
158413	ENSG00000134121	rs9847341	0.474250195	0.900465643	0.929834927	0.455780029	-0.260415973	-0.039127426	0.013481024	-0.096658	0.36180722	0.311616622	0.152509783	0.128825388	0.460094304	0.417439278	0.970853663	0.997513341	Bacteria.Firmicutes.Clostridia.Clostridiales.Lachnospiraceae.Eubacterium_xylanophilum_group	CHL1
158414	ENSG00000134121	rs9847341	0.56293694	0.812571154	0.650222591	0.558385345	-0.199018192	0.068315167	0.056297623	-0.062412063	0.342269194	0.286947032	0.123578165	0.106093088	0.473216633	0.31010097	0.999985325	0.999758873	Bacteria.Firmicutes.Clostridia.Clostridiales.Ruminococcaceae.Ruminococcaceae_UCG_014	CHL1
158415	ENSG00000134121	rs9847341	0.342051807	0.540893594	0.763622724	0.995051475	-0.270340205	0.144043288	-0.035947534	0.000610049	0.282450946	0.234328025	0.11903493	0.0979841	0.154235965	0.152637687	0.968802863	0.999877225	Bacteria.Bacteroidetes.Bacteroidia.Bacteroidales.Prevotellaceae	CHL1
158416	ENSG00000134121	rs9847341	0.29605793	0.589366369	0.830939084	0.782834641	-0.333301718	0.139240102	-0.022066854	-0.024540549	0.316405705	0.256689346	0.102944007	0.088667535	0.253790315	0.201698163	0.994141038	0.99999132	Bacteria.Firmicutes.Clostridia.Clostridiales.Clostridiaceae_1	CHL1
158417	ENSG00000134121	rs9847341	0.432344121	0.475130093	0.831536444	0.780480195	-0.375786356	0.265557077	-0.04046505	0.042128251	0.475620477	0.369688487	0.189453236	0.150537951	0.446193494	0.297169018	0.998891856	0.999590371	Bacteria.Firmicutes.Bacilli.Bacillales.Staphylococcaceae.Staphylococcus	CHL1
158418	ENSG00000134121	rs9847341	0.550322649	0.629249553	0.727006497	0.826956979	-0.217715889	0.141475477	0.043475914	-0.021751644	0.362613743	0.291653112	0.123996899	0.099101303	0.311312934	0.236261288	0.982891669	0.998439902	Bacteria.Verrucomicrobia.Verrucomicrobiae.Verrucomicrobiales.Verrucomicrobiaceae.Akkermansia	CHL1
158419	ENSG00000134121	rs9847341	0.331182882	0.45993109	0.891938788	0.910517833	-0.320061199	0.200048399	0.023856415	-0.017053046	0.326908339	0.269107027	0.174920165	0.151147357	0.299245498	0.275130396	0.960340663	0.881717985	Bacteria.Firmicutes.Erysipelotrichia.Erysipelotrichales.Erysipelotrichaceae	CHL1
158420	ENSG00000134121	rs9847341	0.346372053	0.378075009	0.850602784	0.728669192	-0.335921651	0.243489135	0.028939842	-0.040449097	0.354149015	0.27434991	0.15303897	0.116101138	0.356432648	0.205151866	0.970737021	0.933837527	Bacteria.Firmicutes.Bacilli	CHL1
158421	ENSG00000134121	rs9847341	0.138847169	0.130750076	0.330349571	0.103450916	-0.401237051	0.33367552	0.186429422	-0.22337548	0.267760954	0.218019906	0.190087492	0.135252442	0.09315968	0.046401246	0.703352052	0.861844671	Bacteria.Actinobacteria.Actinobacteria	CHL1
158422	ENSG00000134121	rs9847341	0.207531712	0.298116011	0.358098272	0.288762774	-0.357995111	0.229956366	0.107830407	-0.094764177	0.281208708	0.219239135	0.116502856	0.08859915	0.108969143	0.081847225	0.97729231	0.875264228	Bacteria.Bacteroidetes.Bacteroidia.Bacteroidales.Rikenellaceae	CHL1
158423	ENSG00000134121	rs9847341	0.058272435	0.20264336	0.13255882	0.572585466	-0.557060993	0.284438475	-0.201231962	0.059563898	0.288987101	0.221001319	0.132111131	0.105028573	0.070099987	0.054206028	0.359732398	0.96935413	Bacteria.Firmicutes.Clostridia.Clostridiales.Peptostreptococcaceae.Intestinibacter	CHL1
158424	ENSG00000134121	rs9847341	0.323581183	0.530487477	0.862771543	0.945228292	-0.301916865	0.154598046	-0.026921945	-0.007836358	0.303532106	0.245144933	0.155139927	0.113626159	0.217401906	0.180225853	0.979230968	0.891387649	Bacteria.Firmicutes.Bacilli.Lactobacillales.Carnobacteriaceae.Granulicatella	CHL1
158425	ENSG00000134121	rs9847341	0.460171421	0.327293373	0.024734418	0.02478231	0.266515201	-0.291913111	-0.294770208	0.241704735	0.358711712	0.295752332	0.128222357	0.105175695	0.469451087	0.204245172	0.9994853	0.999502343	Bacteria.Firmicutes.Clostridia.Clostridiales.Lachnospiraceae.Ruminococcus_gnavus_group	CHL1
158426	ENSG00000134121	rs9847341	0.26115455	0.375368618	0.765762532	0.905074112	-0.337137021	0.205327541	0.034818467	-0.011301494	0.297421736	0.230035268	0.11638238	0.094399268	0.154632618	0.095880928	0.998291816	0.977793214	Bacteria.Bacteroidetes.Bacteroidia.Bacteroidales.Porphyromonadaceae	CHL1
158427	ENSG00000134121	rs9847341	0.25553326	0.368690843	0.608424677	0.598898255	-0.330881565	0.201241373	0.076613576	-0.059178183	0.288443202	0.222311568	0.148816071	0.111957263	0.136232726	0.098172753	0.997604342	0.996621608	Bacteria.Proteobacteria.Deltaproteobacteria	CHL1
158428	ENSG00000134121	rs9847341	0.155395244	0.158325517	0.077616719	0.08766459	1.463365766	-1.107503267	-0.371282133	0.274175339	1.018049736	0.776029071	0.207066831	0.158120171	0.954184916	0.618765351	0.999826541	0.999832315	Bacteria.Firmicutes.Clostridia.Clostridiales.Lachnospiraceae	CHL1
158429	ENSG00000134121	rs9847341	0.246987777	0.362893483	0.550008071	0.552590862	-0.332647849	0.202094221	0.085966299	-0.065060476	0.28474926	0.220553146	0.143066794	0.108981655	0.132775588	0.091374005	0.998525812	0.997174658	Bacteria.Proteobacteria.Deltaproteobacteria.Desulfovibrionales.Desulfovibrionaceae	CHL1
158430	ENSG00000134121	rs9847341	0.59861958	0.533646815	0.883929682	0.892998356	-0.248096016	0.252813535	0.030093167	0.023312124	0.469006272	0.403993853	0.205324209	0.172632552	0.633485604	0.443215452	0.882579281	0.940172985	Bacteria.Firmicutes.Clostridia.Clostridiales.Ruminococcaceae.Anaerotruncus	CHL1
158431	ENSG00000134121	rs9847341	0.239303578	0.328149598	0.571816364	0.588103152	-0.431195403	0.290171801	-0.129139368	0.097058472	0.36307416	0.294512839	0.227253985	0.178320702	0.212252388	0.12739218	0.999739884	0.90063291	Bacteria.Actinobacteria.Coriobacteriia.Coriobacteriales.Coriobacteriaceae	CHL1
158432	ENSG00000134121	rs9847341	0.337934628	0.564806526	0.932915248	0.834694878	-0.291409684	0.140330766	-0.013226476	-0.024395143	0.301861346	0.242502466	0.156518449	0.11643152	0.228635732	0.181194077	0.997143411	0.894057871	Bacteria.Firmicutes.Bacilli.Lactobacillales.Carnobacteriaceae	CHL1
158433	ENSG00000134121	rs9847341	0.28969633	0.392768565	0.880327841	0.987932521	-0.298790637	0.198008794	-0.022804951	0.001835869	0.279898392	0.230154052	0.150879249	0.120914412	0.163180098	0.128590543	0.921960095	0.966894168	Bacteria.Firmicutes.Clostridia.Clostridiales.Lachnospiraceae.Fusicatenibacter	CHL1
158434	ENSG00000134121	rs9847341	0.28777641	0.413632092	0.847347263	0.887830365	-0.311918235	0.192385932	0.023625613	-0.01347972	0.29102469	0.233819564	0.122239124	0.095192718	0.189994522	0.149312967	0.813661074	0.876602572	Bacteria.Firmicutes.Clostridia.Clostridiales.Lachnospiraceae.Roseburia	CHL1
158435	ENSG00000134121	rs9847341	0.403573662	0.497010491	0.31474244	0.246619479	-0.236477891	0.148979393	0.20172955	-0.174054747	0.281272224	0.218113022	0.199110131	0.14887499	0.18546421	0.144879338	0.999670759	0.996530704	Bacteria.Firmicutes.Clostridia.Clostridiales.Ruminococcaceae.Flavonifractor	CHL1
158436	ENSG00000134121	rs9847341	0.674637668	0.770715471	0.75722894	0.823218682	-0.191962649	0.115407865	0.045477587	-0.02831746	0.455214754	0.394343244	0.146499768	0.126241786	0.448388366	0.315605562	0.863877972	0.978987104	Bacteria.Bacteroidetes.Bacteroidia.Bacteroidales.Prevotellaceae.Prevotella_9	CHL1
158437	ENSG00000134121	rs9847341	0.617414512	0.920136068	0.501982645	0.382322588	-0.171605261	0.027383325	0.122725666	-0.127388406	0.341892493	0.272057822	0.1817786	0.144827265	0.559928368	0.455317003	0.948905015	0.966332496	Bacteria.Firmicutes.Clostridia.Clostridiales.Ruminococcaceae.Ruminococcaceae_NK4A214_group	CHL1
158438	ENSG00000134121	rs9847341	0.282891799	0.387241367	0.272110547	0.332955489	-0.29420782	0.189339086	-0.157699129	0.096985581	0.271706849	0.217511	0.142377349	0.099426918	0.134188901	0.121078346	0.898414146	0.987424055	Bacteria.Proteobacteria.Gammaproteobacteria.Pasteurellales.Pasteurellaceae	CHL1
158439	ENSG00000134121	rs9847341	0.295178201	0.422327581	0.921849766	0.833842445	-0.290347306	0.175273575	0.012743322	-0.021512707	0.275122885	0.217058894	0.129392703	0.102139756	0.161209058	0.119092522	0.995339941	0.95533137	Bacteria.Proteobacteria.Deltaproteobacteria.Desulfovibrionales.Desulfovibrionaceae.Bilophila	CHL1
158440	ENSG00000134121	rs9847341	0.03827953	0.144893152	0.035030712	0.130529359	-0.661330451	0.363633388	0.301750217	-0.161652809	0.312704558	0.246439532	0.140150036	0.105560517	0.064078262	0.075285881	0.458966157	0.970296561	Bacteria.Proteobacteria.Betaproteobacteria.Burkholderiales	CHL1
158441	ENSG00000134121	rs9847341	0.317042618	0.412984726	0.537385588	0.531995426	-0.279424757	0.178007441	-0.094189322	0.074648336	0.277120763	0.216043232	0.15190337	0.118806086	0.147956963	0.118115815	0.729604908	0.971870136	Bacteria.Firmicutes.Clostridia.Clostridiales.Lachnospiraceae.Dorea	CHL1
158442	ENSG00000134121	rs9847341	0.666492664	0.947003131	0.472300265	0.281936993	-0.141911885	0.017388872	-0.074146731	0.087107075	0.327787631	0.260593641	0.102560479	0.08028428	0.35266914	0.249546932	0.999492402	0.999741582	Bacteria.Proteobacteria.Gammaproteobacteria.Enterobacteriales.Enterobacteriaceae.Escherichia_Shigella	CHL1
158443	ENSG00000134121	rs9847341	0.426168465	0.438347062	0.869705693	0.937910988	-0.259178821	0.199901432	0.023474908	0.00891398	0.323652388	0.256354223	0.142547271	0.113992806	0.308570271	0.21030411	0.836422835	0.944114248	Bacteria.Bacteroidetes.Bacteroidia.Bacteroidales.Porphyromonadaceae.Odoribacter	CHL1
158444	ENSG00000134121	rs9847341	0.310086639	0.425335469	0.928770919	0.795440266	-0.302226184	0.180875747	0.01233394	-0.026885167	0.295422928	0.225462361	0.137443031	0.103277601	0.165901302	0.123789823	0.922225994	0.903808879	Bacteria.Proteobacteria.Betaproteobacteria.Burkholderiales.Alcaligenaceae.Parasutterella	CHL1
158445	ENSG00000134121	rs9847341	0.357251512	0.484600177	0.655454542	0.584406084	-0.263270508	0.155320239	-0.06654166	0.059359522	0.283940656	0.220956473	0.148443561	0.107984461	0.219474668	0.127933651	0.977260763	0.976394474	Bacteria.Firmicutes.Negativicutes.Selenomonadales.Veillonellaceae.Veillonella	CHL1
158446	ENSG00000134121	rs9847341	0.125957081	0.04431808	0.237149088	0.034854442	-0.483733654	0.516186419	-0.13442215	0.204758074	0.312052623	0.251695144	0.112661926	0.095006095	0.151606872	0.046688069	0.558826631	0.694013704	Bacteria.Firmicutes.Clostridia.Clostridiales.Lachnospiraceae.Lachnospiraceae_UCG_010	CHL1
158447	ENSG00000134121	rs9847341	0.257309876	0.351539834	0.788054742	0.633379479	-0.316685019	0.205526017	-0.03246146	0.048242253	0.277111093	0.219029843	0.120250365	0.100665007	0.138206766	0.099207299	0.909265065	0.913223836	Bacteria.Fusobacteria.Fusobacteriia.Fusobacteriales.Fusobacteriaceae.Fusobacterium	CHL1
158448	ENSG00000134121	rs9847341	0.057835498	0.177983108	0.033517056	0.132787168	-0.551783998	0.307269406	0.271402638	-0.145074063	0.28573763	0.225645701	0.124960618	0.095299964	0.070614506	0.081265628	0.533679645	0.877340992	Bacteria.Proteobacteria.Betaproteobacteria.Burkholderiales.Alcaligenaceae	CHL1
158449	ENSG00000134121	rs9847341	0.301389503	0.466328683	0.970428876	0.684516555	-0.297962088	0.163470996	0.005750578	-0.048004757	0.286022274	0.223084158	0.154529594	0.117620055	0.165093962	0.127069861	0.919818133	0.997132292	Bacteria.Firmicutes.Bacilli.Bacillales	CHL1
158450	ENSG00000134121	rs9847341	0.117847276	0.088758835	0.39841063	0.128650938	-0.444973366	0.409062009	0.1602402	-0.217241239	0.280761629	0.236742502	0.188503992	0.141154531	0.116499435	0.043561587	0.76879374	0.863178704	Bacteria.Actinobacteria	CHL1
158451	ENSG00000134121	rs9847341	0.587070577	0.664552908	0.18144074	0.031498703	-0.15545594	-0.101582329	0.161845929	-0.216012129	0.28482125	0.23318817	0.119814156	0.098265897	0.419150228	0.316979117	0.584846071	0.824114332	Bacteria.Firmicutes.Clostridia.Clostridiales.Ruminococcaceae.Ruminococcus_1	CHL1
158452	ENSG00000134121	rs9847341	0.296393615	0.56529553	0.86044554	0.748418235	-0.321956955	0.138222161	-0.024088422	-0.032971765	0.305850333	0.239159826	0.136473973	0.102368213	0.205665647	0.202735651	0.992687066	0.998719086	Bacteria.Firmicutes.Bacilli.Bacillales.Family_XI.Gemella	CHL1
158453	ENSG00000134121	rs9847341	0.624352487	0.904442209	0.788336188	0.675134313	-0.197364805	0.043732775	0.057445978	-0.076367567	0.401119653	0.362864323	0.213093154	0.181389961	0.530085522	0.388333031	0.99792254	0.986607256	Bacteria.Firmicutes.Clostridia.Clostridiales.Family_XIII.Family_XIII_AD3011_group	CHL1
158454	ENSG00000134121	rs9847341	0.326728372	0.436049832	0.823780755	0.865541845	-0.278854087	0.1747755	-0.030791779	0.01871809	0.282189317	0.223007015	0.137717886	0.110109466	0.166413489	0.129295179	0.999694213	0.910077268	Bacteria.Firmicutes.Clostridia.Clostridiales.Lachnospiraceaencultured	CHL1
158455	ENSG00000134121	rs9847341	0.458213377	0.569442892	0.716671359	0.781132304	-0.237672513	0.151688486	0.055162564	-0.033917502	0.318493698	0.265291526	0.151339591	0.121569084	0.387900013	0.234682733	0.996596763	0.999791394	Bacteria.Firmicutes.Clostridia.Clostridiales.Ruminococcaceae.Ruminococcaceae_UCG_005	CHL1
158456	ENSG00000134121	rs9847341	0.287376582	0.218734163	0.139828328	0.117734414	0.896734032	-0.863496089	-0.23784714	0.205003173	0.835967379	0.695299732	0.159125517	0.129308869	0.919593891	0.493032997	0.997675757	0.924386311	Bacteria.Bacteroidetes	CHL1
158457	ENSG00000134121	rs9847341	0.64072863	0.89557449	0.195290847	0.235767487	-0.138782547	0.034200758	-0.191286291	0.156929945	0.295991245	0.259552006	0.146180536	0.131134826	0.42114945	0.324656876	0.381167234	0.918048522	Bacteria.Firmicutes.Clostridia.Clostridiales.Lachnospiraceae.Anaerostipes	CHL1
158458	ENSG00000134121	rs9847341	0.153995453	0.300869135	0.287982207	0.625028316	-0.400185663	0.225233629	-0.156059955	0.057624003	0.277447326	0.215973608	0.145669146	0.117342883	0.122162102	0.081304609	0.545288406	0.872264526	Bacteria.Firmicutes.Clostridia.Clostridiales.Peptostreptococcaceae	CHL1
158459	ENSG00000134121	rs9847341	0.255365084	0.376537823	0.521798136	0.616596039	-0.520548886	0.326696741	-0.124379401	0.076544648	0.453621931	0.366912248	0.193115557	0.152146635	0.353949375	0.237653145	0.99991226	0.988194298	Bacteria.Actinobacteria.Coriobacteriia.Coriobacteriales.Coriobacteriaceae.Collinsella	CHL1
158460	ENSG00000134121	rs9847341	0.248734055	0.334972241	0.609558184	0.611075628	-0.412720002	0.279087283	-0.118090337	0.092585892	0.354612263	0.287317405	0.230110275	0.181182247	0.216554818	0.125249254	0.999005033	0.927510371	Bacteria.Actinobacteria.Coriobacteriia.Coriobacteriales	CHL1
158461	ENSG00000134121	rs9847341	0.238312705	0.338508941	0.5864291	0.612863908	-0.342554406	0.224921518	-0.082016685	0.06405158	0.287822394	0.233267662	0.150010253	0.125975869	0.130399913	0.099153072	0.99935717	0.960853802	Bacteria.Firmicutes.Erysipelotrichia.Erysipelotrichales.Erysipelotrichaceae.Erysipelotrichaceae_UCG_003	CHL1
158462	ENSG00000134121	rs9847341	0.49033573	0.601104829	0.356398846	0.233940444	-0.208481298	0.119209808	0.149728441	-0.140311248	0.30053085	0.226900879	0.161196102	0.116786018	0.238101556	0.144083412	0.85604372	0.96515345	Bacteria.Actinobacteria.Actinobacteria.Bifidobacteriales.Bifidobacteriaceae.Bifidobacterium	CHL1
158463	ENSG00000134121	rs9847341	0.167200317	0.151779581	0.093997348	0.095366382	1.623306123	-1.363312023	-0.348856761	0.280698664	1.162092938	0.940011699	0.205264463	0.165862425	0.997454612	0.79849235	0.997650199	0.999159905	Bacteria.Firmicutes.Clostridia.Clostridiales	CHL1
158464	ENSG00000134121	rs9847341	0.364219746	0.422253045	0.842433345	0.966653731	-0.267570803	0.183250522	0.030481233	0.004741712	0.292823743	0.226900916	0.152728095	0.112986935	0.167436186	0.095383553	0.990263512	0.946130741	Bacteria.Proteobacteria.Gammaproteobacteria.Pseudomonadales	CHL1
158465	ENSG00000134121	rs9847341	0.287940097	0.219041222	0.140177221	0.117942367	0.895608553	-0.862895871	-0.237637866	0.204889751	0.83590334	0.695285129	0.159127909	0.129311907	0.919841614	0.494504821	0.997187614	0.921529413	Bacteria.Bacteroidetes.Bacteroidia.Bacteroidales	CHL1
158466	ENSG00000134121	rs9847341	0.303674154	0.356333557	0.800784331	0.697259133	-0.343448844	0.242206352	0.038176286	-0.045338893	0.331260818	0.260721244	0.150675874	0.116030155	0.297569432	0.158920947	0.99152666	0.975114706	Bacteria.Firmicutes.Bacilli.Lactobacillales	CHL1
158467	ENSG00000134121	rs9847341	0.470519135	0.584401944	0.38875497	0.25114541	-0.217466012	0.124559307	0.141931834	-0.136401929	0.299590265	0.226590792	0.163573917	0.117802031	0.224619327	0.15317569	0.924475198	0.983925624	Bacteria.Actinobacteria.Actinobacteria.Bifidobacteriales.Bifidobacteriaceae	CHL1
158468	ENSG00000134121	rs9847341	0.320090905	0.306822238	0.753973027	0.571880129	-0.376051137	0.323790427	-0.046087162	0.070210533	0.37532527	0.314356181	0.146432906	0.123574065	0.333549729	0.222384359	0.999878354	0.985286284	Bacteria.Bacteroidetes.Bacteroidia.Bacteroidales.Porphyromonadaceae.Barnesiella	CHL1
158469	ENSG00000134121	rs9847341	0.283969442	0.409414186	0.554993789	0.472809776	-0.294101046	0.178010521	-0.073309591	0.072503616	0.272222311	0.214395636	0.12354818	0.100403629	0.15438863	0.095012145	0.772738222	0.903004347	Bacteria.Firmicutes.Clostridia.Clostridiales.Lachnospiraceae.Lachnospiraceae_NK4A136_group	CHL1
158470	ENSG00000134121	rs9847341	0.950363723	0.884854038	0.558411811	0.433269885	-0.035914873	-0.055650545	-0.099659957	0.092286723	0.574722197	0.382771242	0.169421506	0.117040653	0.873175207	0.538359316	0.998803525	0.997226571	Bacteria.Firmicutes.Clostridia.Clostridiales.Lachnospiraceae.Eubacterium_rectale_group	CHL1
158471	ENSG00000134184	rs1292096	0.020592625	0.010866004	0.68326487	0.709888859	1.420332618	-0.908004216	-0.069495772	0.037239418	0.598445921	0.346255011	0.169564619	0.099666845	0.128004024	0.02795944	0.996566686	0.997858307	Bacteria.Proteobacteria.Gammaproteobacteria	GSTM1
158472	ENSG00000134184	rs1292096	0.018713552	0.005896736	0.069550582	0.108204376	0.880608332	-0.625699221	-0.286674772	0.151069956	0.365145471	0.219758565	0.155354504	0.092752297	0.055291565	0.008918233	0.388603515	0.812851114	Bacteria.Firmicutes.Clostridia.Clostridiales.Christensenellaceae	GSTM1
158473	ENSG00000134184	rs1292096	0.105715369	0.072011427	0.133843268	0.143274952	0.73625619	-0.504827161	0.329843712	-0.201790552	0.448777894	0.276036575	0.217276859	0.136196478	0.164279076	0.081282228	0.76634727	0.759018229	Bacteria.Firmicutes.Erysipelotrichia.Erysipelotrichales.Erysipelotrichaceae	GSTM1
158474	ENSG00000134184	rs1292096	0.003974087	0.002139321	0.283042671	0.366899758	1.748466953	-1.060642099	0.19656503	-0.093458132	0.585421504	0.331663457	0.181589178	0.102855566	0.031753986	0.007304309	0.981446852	0.925873833	Bacteria.Proteobacteria.Gammaproteobacteria.Enterobacteriales.Enterobacteriaceae.Citrobacter	GSTM1
158475	ENSG00000134184	rs1292096	0.021670455	0.006301489	0.325911288	0.322312371	0.966099759	-0.663751591	-0.160219695	0.089609382	0.41061905	0.235094895	0.161860344	0.089851082	0.050027004	0.008506796	0.959597159	0.99789802	Bacteria.Verrucomicrobia	GSTM1
158476	ENSG00000134184	rs1292096	0.002702474	0.000732669	0.356774538	0.577826916	1.091273877	-0.745607765	-0.151785457	0.058137444	0.349852136	0.210305071	0.163539214	0.103932498	0.008511142	0.000956808	0.998043854	0.98261409	Bacteria.Firmicutes.Clostridia.Clostridiales.Ruminococcaceaencultured	GSTM1
158477	ENSG00000134184	rs1292096	0.003405431	0.004652541	0.316510424	0.523998334	1.643684664	-0.963633134	0.186449181	-0.071705915	0.540653015	0.328721126	0.184706998	0.111925732	0.040325321	0.016673466	0.997594253	0.968019235	Bacteria.Firmicutes.Erysipelotrichia.Erysipelotrichales.Erysipelotrichaceae.Faecalitalea	GSTM1
158478	ENSG00000134184	rs1292096	0.273786207	0.28809791	0.316889241	0.248599672	0.679461694	-0.411317028	0.134886066	-0.098354295	0.615613442	0.384023613	0.133731144	0.084482537	0.433754037	0.282103215	0.920781517	0.870964126	Bacteria.Firmicutes.Clostridia.Clostridiales.Ruminococcaceae.Faecalibacterium	GSTM1
158479	ENSG00000134184	rs1292096	0.000396794	0.000243099	0.394305367	0.499936045	1.329377298	-0.858219526	0.110406369	-0.0555743	0.355853715	0.220955163	0.128749956	0.081921538	0.003135575	0.000534047	0.910015862	0.979585985	Bacteria.Firmicutes.Erysipelotrichia.Erysipelotrichales.Erysipelotrichaceae.Erysipelatoclostridium	GSTM1
158480	ENSG00000134184	rs1292096	0.000121329	0.000434772	0.019634432	0.077373433	2.204726001	-1.237948049	0.513960124	-0.227843843	0.539091496	0.333884979	0.214822503	0.126963461	0.005732545	0.00368487	0.997947728	0.9977362	Bacteria.Actinobacteria.Actinobacteria.Micrococcales	GSTM1
158481	ENSG00000134184	rs1292096	0.968258261	0.945599513	0.371610076	0.270406499	-0.059064854	0.055479268	0.263740422	-0.180143124	1.478600751	0.809940246	0.293148185	0.162058051	0.936826685	0.791159049	0.999135888	0.977096731	Bacteria.Firmicutes.Clostridia.Clostridiales.Ruminococcaceae	GSTM1
158482	ENSG00000134184	rs1292096	0.001734814	0.000417773	0.542537562	0.629605237	1.133345617	-0.760563775	-0.101576422	0.047938616	0.346846452	0.204455178	0.16591884	0.098928748	0.005331437	0.000470382	0.553012056	0.982212356	Bacteria.Firmicutes.Clostridia.Clostridiales.Lachnospiraceae.Lachnospira	GSTM1
158483	ENSG00000134184	rs1292096	0.003695242	0.002301932	0.846128091	0.764501993	1.169870551	-0.755943863	-0.031965052	0.031433487	0.388408668	0.238212753	0.164060286	0.104488146	0.015305613	0.003457395	0.858714812	0.983121182	Bacteria.Firmicutes.Clostridia.Clostridiales.Lachnospiraceae.Eubacterium_eligens_group	GSTM1
158484	ENSG00000134184	rs1292096	0.003714128	0.000753509	0.2778452	0.418221618	1.053495989	-0.731631538	-0.126162973	0.056459771	0.349976479	0.206878854	0.115286948	0.069301689	0.011658906	0.001195924	0.955858825	0.966245262	Bacteria.Firmicutes.Clostridia.Clostridiales.Lachnospiraceae.Tyzzerella	GSTM1
158485	ENSG00000134184	rs1292096	0.018971656	0.005968306	0.070795083	0.109678338	0.880045625	-0.625450045	-0.28565529	0.150548484	0.365739963	0.22000562	0.155508272	0.092825628	0.056068661	0.009201934	0.387868991	0.808712957	Bacteria.Firmicutes.Clostridia.Clostridiales.Christensenellaceae.Christensenellaceae_R_7_group	GSTM1
158486	ENSG00000134184	rs1292096	0.002578279	0.001735414	0.876769139	0.702562332	1.185347352	-0.747576236	0.023832002	-0.036021907	0.37807919	0.228794478	0.153085019	0.093916659	0.015545862	0.00388795	0.960739262	0.997216401	Bacteria.Firmicutes.Clostridia.Clostridiales.Ruminococcaceae.Subdoligranulum	GSTM1
158487	ENSG00000134184	rs1292096	0.000546891	0.000139457	0.871221435	0.615290404	1.227326826	-0.80656708	0.021582907	-0.039653914	0.337471664	0.199204348	0.132615155	0.078527856	0.002315026	0.000202031	0.835303623	0.921362339	Bacteria.Firmicutes.Clostridia.Clostridiales.Lachnospiraceae.Lachnospiraceae_NK4A136_group	GSTM1
158488	ENSG00000134184	rs1292096	0.009976469	0.001605882	0.052734011	0.086704388	0.923361558	-0.662544923	-0.272527513	0.142900459	0.347849285	0.20119755	0.138118317	0.082156696	0.024412263	0.002598399	0.493988765	0.970562572	Bacteria.Firmicutes.Negativicutes.Selenomonadales.Acidaminococcaceae.Phascolarctobacterium	GSTM1
158489	ENSG00000134184	rs1292096	0.002459228	0.001671713	0.433820318	0.37995575	1.099204778	-0.710783208	0.105476351	-0.074530593	0.348826397	0.216716126	0.133929097	0.084310873	0.009127219	0.002316867	0.710904881	0.823311671	Bacteria.Firmicutes.Clostridia.Clostridiales.Lachnospiraceae.Roseburia	GSTM1
158490	ENSG00000134184	rs1292096	0.003420745	0.001402645	0.645626636	0.676558352	1.355246745	-0.875343091	-0.10490448	0.057630474	0.446004742	0.262290853	0.227067815	0.137525207	0.022059262	0.002968931	0.988415778	0.988614165	Bacteria.Firmicutes.Bacilli.Lactobacillales.Streptococcaceae	GSTM1
158491	ENSG00000134184	rs1292096	0.000177596	4.51E-05	0.200605625	0.169416324	1.326983858	-0.86685064	0.15919812	-0.100747535	0.33360782	0.198175871	0.123127958	0.072505312	0.001051922	0.000101687	0.657267551	0.985377765	Bacteria.Proteobacteria.Betaproteobacteria.Burkholderiales.Alcaligenaceae.Sutterella	GSTM1
158492	ENSG00000134184	rs1292096	0.051970995	0.033980209	0.391442896	0.361412525	0.922200113	-0.610153225	-0.110558904	0.072479555	0.465820676	0.281688234	0.128145964	0.078854481	0.10517152	0.033732295	0.868182661	0.998607976	Bacteria.Firmicutes.Clostridia.Clostridiales.Lachnospiraceae.Tyzzerella_4	GSTM1
158493	ENSG00000134184	rs1292096	0.910951547	0.785651638	0.121884749	0.066783117	-0.102548422	0.150492539	0.252341411	-0.186444153	0.913370007	0.551077813	0.16099703	0.100002665	0.949380714	0.69243989	0.999973618	0.989705988	Bacteria.Bacteroidetes.Bacteroidia.Bacteroidales.Bacteroidaceae.Bacteroides	GSTM1
158494	ENSG00000134184	rs1292096	0.005465227	0.005166995	0.882827811	0.879425693	1.237410592	-0.769092393	0.018721976	0.012197244	0.43049453	0.26572079	0.126529074	0.080089374	0.0264412	0.008635028	0.99714486	0.996602117	Bacteria.Firmicutes.Clostridia.Clostridiales.Clostridiaceae_1.Clostridium_sensu_stricto_1	GSTM1
158495	ENSG00000134184	rs1292096	4.97E-05	1.28E-05	0.019484457	0.038168194	1.397478504	-0.904419887	0.442143535	-0.243409579	0.321519432	0.191441438	0.184568311	0.115025606	0.000373107	3.14E-05	0.999276643	0.988728768	Bacteria.Firmicutes.Clostridia.Clostridiales.Ruminococcaceae.Ruminiclostridium_5	GSTM1
158496	ENSG00000134184	rs1292096	0.57614102	0.563310029	0.241965104	0.121803972	0.428791391	-0.246421285	-0.351401843	0.261479092	0.763158616	0.424198809	0.297583713	0.166790191	0.541645044	0.337386371	0.99032513	0.782260756	Bacteria.Firmicutes.Clostridia.Clostridiales.Ruminococcaceae.Ruminococcaceae_UCG_013	GSTM1
158497	ENSG00000134184	rs1292096	0.12062331	0.054399776	0.121618536	0.109219361	0.719095399	-0.510792574	-0.273327322	0.167756496	0.457210683	0.260735611	0.174259532	0.103299372	0.154916641	0.049053242	0.604039872	0.827680086	Bacteria.Bacteroidetes.Bacteroidia.Bacteroidales.Porphyromonadaceae.Odoribacter	GSTM1
158498	ENSG00000134184	rs1292096	0.001192532	0.00029852	0.566118119	0.590133992	1.156234519	-0.7682172	-0.072178044	0.041777826	0.341074826	0.200982616	0.125151865	0.077176931	0.003748033	0.000505291	0.968802863	0.997181136	Bacteria.Bacteroidetes.Bacteroidia.Bacteroidales.Prevotellaceae	GSTM1
158499	ENSG00000134184	rs1292096	0.003921017	0.003302539	0.842214531	0.967329775	1.251402249	-0.789650646	0.024326393	0.003200783	0.418338686	0.258838558	0.12171756	0.077848396	0.019322575	0.005266645	0.994141038	0.99999132	Bacteria.Firmicutes.Clostridia.Clostridiales.Clostridiaceae_1	GSTM1
158500	ENSG00000134184	rs1292096	0.024426623	0.010458653	0.126801091	0.170602847	0.88466607	-0.624997879	-0.227540399	0.123964392	0.383963697	0.237032399	0.147117481	0.089465717	0.111262859	0.027842266	0.998896274	0.990607199	Bacteria.Proteobacteria.Deltaproteobacteria.Desulfovibrionales.Desulfovibrionaceae.Desulfovibrio	GSTM1
158501	ENSG00000134184	rs1292096	0.000446909	0.000130967	0.656700879	0.820509423	1.249235021	-0.818897852	0.050404208	-0.015662167	0.337700348	0.201334205	0.112880581	0.068751156	0.001958942	0.000220886	0.835543373	0.867440505	Bacteria.Firmicutes.Negativicutes.Selenomonadales.Veillonellaceae.Dialister	GSTM1
158502	ENSG00000134184	rs1292096	0.363363603	0.120434822	0.136227531	0.24369616	0.502400604	-0.481865416	-0.38147169	0.170615643	0.548829852	0.306218151	0.252852148	0.145022888	0.384399811	0.090011371	0.769483615	0.942166966	Bacteria.Firmicutes.Clostridia.Clostridiales.Lachnospiraceae.Lachnospiraceae_ND3007_group	GSTM1
158503	ENSG00000134184	rs1292096	0.128008627	0.046274514	0.034625931	0.030147964	0.644192991	-0.479435202	-0.285325876	0.167511028	0.417854159	0.235975943	0.132216365	0.075567561	0.191338266	0.048628751	0.730058533	0.660302755	Bacteria.Bacteroidetes.Bacteroidia.Bacteroidales.Prevotellaceae.Prevotella_9	GSTM1
158504	ENSG00000134184	rs1292096	0.001470984	0.000270459	0.382809782	0.24258831	1.413902646	-0.964466349	-0.134515127	0.116311088	0.425647792	0.25037473	0.153087179	0.098629551	0.009634598	0.000825861	0.660845012	0.920789301	Bacteria.Firmicutes.Clostridia.Clostridiales.Lachnospiraceae.Lachnoclostridium	GSTM1
158505	ENSG00000134184	rs1292096	0.002475865	0.000503689	0.203540946	0.297590968	1.065232802	-0.72715748	-0.195005024	0.095051557	0.338289759	0.198550071	0.151818974	0.090522376	0.00691507	0.000680428	0.890867366	0.902607437	Bacteria.Firmicutes.Clostridia.Clostridiales.Ruminococcaceae.Ruminococcaceae_UCG_002	GSTM1
158506	ENSG00000134184	rs1292096	0.001529906	0.000492119	0.930249964	0.83113398	1.20478185	-0.787048778	0.014181581	-0.021028181	0.364102171	0.214482532	0.161392299	0.098213493	0.004811615	0.000756199	0.95764994	0.992937443	Bacteria.Proteobacteria.Gammaproteobacteria.Pasteurellales.Pasteurellaceae	GSTM1
158507	ENSG00000134184	rs1292096	0.003898841	0.001708733	0.218691534	0.297693172	1.939543098	-1.146578403	-0.293499846	0.137590034	0.647953892	0.350360237	0.236308258	0.131061862	0.032846477	0.005423024	0.712501183	0.870112304	Bacteria.Firmicutes.Negativicutes.Selenomonadales.Veillonellaceae	GSTM1
158508	ENSG00000134184	rs1292096	0.08430037	0.053653953	0.889454511	0.778445286	1.142182444	-0.72215205	-0.035639004	0.040734847	0.651523106	0.367449158	0.255402552	0.144185797	0.229048307	0.077830129	0.949374291	0.966332496	Bacteria.Firmicutes.Clostridia.Clostridiales.Ruminococcaceae.Ruminococcaceae_NK4A214_group	GSTM1
158509	ENSG00000134184	rs1292096	0.1144505	0.028372652	0.3257202	0.505981557	0.803828148	-0.634076499	-0.181161913	0.069840494	0.502395657	0.282803047	0.182944195	0.104424136	0.222930266	0.034014892	0.999985325	0.999758873	Bacteria.Firmicutes.Clostridia.Clostridiales.Ruminococcaceae.Ruminococcaceae_UCG_014	GSTM1
158510	ENSG00000134184	rs1292096	0.184671916	0.161566818	0.908029449	0.959700502	1.323090957	-0.826195143	-0.028027477	0.007262333	0.986836489	0.58349528	0.241667023	0.143171709	0.677033983	0.384334437	0.999330493	0.997562661	Bacteria.Proteobacteria	GSTM1
158511	ENSG00000134184	rs1292096	0.228216905	0.067762161	0.024065099	0.044375031	0.522991392	-0.453014169	-0.372834889	0.191397316	0.429936691	0.243875815	0.161390373	0.093352122	0.268243492	0.052896283	0.996596763	0.999791394	Bacteria.Firmicutes.Clostridia.Clostridiales.Ruminococcaceae.Ruminococcaceae_UCG_005	GSTM1
158512	ENSG00000134184	rs1292096	0.681302094	0.499449991	0.122459816	0.10772072	0.280687634	-0.259298629	-0.414294889	0.242368264	0.680390867	0.381795094	0.26474032	0.148598432	0.659913056	0.42853184	0.692218779	0.91130874	Bacteria.Firmicutes.Clostridia.Clostridiales.Ruminococcaceae.Anaerotruncus	GSTM1
158513	ENSG00000134184	rs1292096	0.000710673	0.000323685	0.197755667	0.294513351	1.679141107	-1.024382112	0.377122296	-0.177233038	0.472337905	0.269730785	0.289808288	0.167706745	0.006598843	0.000949566	0.999739884	0.870820978	Bacteria.Actinobacteria.Coriobacteriia.Coriobacteriales.Coriobacteriaceae	GSTM1
158514	ENSG00000134184	rs1292096	0.012142725	0.005453903	0.676805424	0.700212811	1.395083198	-0.895524056	-0.102561823	0.055658675	0.540690038	0.311472223	0.244944742	0.143917997	0.06841196	0.013524234	0.96507604	0.933837527	Bacteria.Firmicutes.Bacilli	GSTM1
158515	ENSG00000134184	rs1292096	0.005286533	0.00296746	0.709663318	0.644129144	1.128704923	-0.733287099	-0.061202729	0.045918644	0.391064954	0.237509205	0.163668352	0.098941994	0.02069906	0.004921581	0.924552171	0.998819627	Bacteria.Firmicutes.Clostridia.Clostridiales.Ruminococcaceae.Ruminococcaceae_UCG_003	GSTM1
158516	ENSG00000134184	rs1292096	0.082202399	0.044766363	0.024437611	0.030181664	0.685813259	-0.491045834	-0.41224465	0.231414584	0.388486507	0.239956686	0.178937175	0.104417841	0.14505198	0.048306116	0.579551902	0.779657817	Bacteria.Firmicutes.Clostridia.Clostridiales.Ruminococcaceae.Ruminococcus_2	GSTM1
158517	ENSG00000134184	rs1292096	0.000606103	0.000359117	0.115475477	0.157659061	1.868835403	-1.145157392	-0.349341609	0.186248345	0.518426274	0.304060936	0.218968997	0.130292224	0.009665586	0.002380865	0.99759175	0.986746924	Bacteria.Firmicutes.Clostridia.Clostridiales.Lachnospiraceae.Lachnospiraceae_UCG_008	GSTM1
158518	ENSG00000134184	rs1292096	0.855439221	0.778730826	0.496776358	0.365755373	-0.466954779	0.381611982	0.27840229	-0.198615122	2.552943507	1.352551523	0.407371908	0.21806175	0.999435429	0.994492215	0.999968393	0.999515331	Bacteria.Firmicutes	GSTM1
158519	ENSG00000134184	rs1292096	0.000367574	8.89E-05	0.997279947	0.756433048	1.216929419	-0.808747116	0.000504682	-0.027511361	0.323727729	0.193483957	0.147472035	0.088324819	0.001512758	0.000180048	0.998663129	0.999325446	Bacteria.Bacteroidetes.Bacteroidia.Bacteroidales.Porphyromonadaceae.Parabacteroides	GSTM1
158520	ENSG00000134184	rs1292096	0.000797602	0.000423772	0.138646027	0.189453863	1.834402282	-1.110637884	0.452616442	-0.227303157	0.521350756	0.298913855	0.301891937	0.171409671	0.010766907	0.001892381	0.998820086	0.961415255	Bacteria.Firmicutes.Clostridia.Clostridiales.Family_XIII	GSTM1
158521	ENSG00000134184	rs1292096	0.00933909	0.005240967	0.250661629	0.261148665	0.997291863	-0.663923728	0.186496608	-0.110175158	0.372240874	0.229786073	0.160899728	0.097195135	0.026847315	0.00691463	0.620259682	0.986443695	Bacteria.Proteobacteria.Betaproteobacteria.Burkholderiales	GSTM1
158522	ENSG00000134184	rs1292096	0.105571305	0.070870336	0.135487518	0.147368667	0.737335024	-0.507475876	0.328370974	-0.199573768	0.449246036	0.276341119	0.217236905	0.136100448	0.164967522	0.081577112	0.778495902	0.759359639	Bacteria.Firmicutes.Erysipelotrichia.Erysipelotrichales	GSTM1
158523	ENSG00000134184	rs1292096	0.004329367	0.000745029	0.090473373	0.104387664	1.014045267	-0.702703311	-0.246646604	0.139266138	0.342958194	0.198498686	0.143527927	0.084558195	0.014000288	0.00113867	0.804161224	0.893062613	Bacteria.Firmicutes.Negativicutes.Selenomonadales.Acidaminococcaceae	GSTM1
158524	ENSG00000134184	rs1292096	0.000490191	0.000185728	0.413491227	0.557768835	1.385700317	-0.875091453	-0.096594784	0.041428445	0.377499204	0.220737068	0.117362549	0.070312935	0.003509506	0.000429097	0.999492402	0.999741582	Bacteria.Proteobacteria.Gammaproteobacteria.Enterobacteriales.Enterobacteriaceae.Escherichia_Shigella	GSTM1
158525	ENSG00000134184	rs1292096	0.00732447	0.00585631	0.340643212	0.535415164	1.736354073	-1.004289675	0.224535088	-0.080999264	0.6271237	0.352422016	0.233905587	0.129999152	0.065644939	0.021807901	0.998891856	0.999590371	Bacteria.Firmicutes.Bacilli.Bacillales.Staphylococcaceae.Staphylococcus	GSTM1
158526	ENSG00000134184	rs1292096	0.007020833	0.009467483	0.187686498	0.416005479	2.277296022	-1.197857734	-0.37427183	0.128278943	0.817939667	0.447953552	0.281097545	0.156705189	0.110653439	0.050481123	0.833898981	0.873987738	Bacteria.Firmicutes.Negativicutes.Selenomonadales	GSTM1
158527	ENSG00000134184	rs1292096	0.142775307	0.099798148	0.199231171	0.165004372	0.731845447	-0.488547079	-0.234735858	0.152251358	0.493324438	0.292604403	0.180989783	0.108421728	0.21664282	0.096623832	0.997329664	0.92426646	Bacteria.Firmicutes.Negativicutes.Selenomonadales.Veillonellaceae.Megasphaera	GSTM1
158528	ENSG00000134184	rs1292096	0.035105077	0.02519439	0.242996079	0.212771461	0.895213214	-0.585878828	0.20032337	-0.128729536	0.415963535	0.255694176	0.170018989	0.102301391	0.074362275	0.023789172	0.693368998	0.932765875	Bacteria.Proteobacteria.Betaproteobacteria	GSTM1
158529	ENSG00000134184	rs1292096	0.065114197	0.017661305	0.112896071	0.130099168	0.782925346	-0.57673526	-0.254100611	0.134902372	0.417285717	0.236887304	0.15811856	0.087991982	0.094136434	0.018119697	0.953850517	0.998439902	Bacteria.Verrucomicrobia.Verrucomicrobiae.Verrucomicrobiales.Verrucomicrobiaceae.Akkermansia	GSTM1
158530	ENSG00000134184	rs1292096	0.001963767	0.000814139	0.332364184	0.288833829	1.101705396	-0.722049181	0.150649723	-0.102327492	0.341455465	0.205591279	0.154251753	0.095684644	0.006063539	0.001048249	0.997117901	0.9453081	Bacteria.Firmicutes.Clostridia.Clostridiales.Lachnospiraceae.Eubacterium_hallii_group	GSTM1
158531	ENSG00000134184	rs1292096	0.001350358	0.000421163	0.730554638	0.687884072	1.171700283	-0.770419458	0.087609078	-0.061036768	0.349795415	0.207242723	0.253297908	0.151257723	0.00439534	0.000602327	0.807159706	0.917161392	Bacteria.Actinobacteria.Actinobacteria	GSTM1
158532	ENSG00000134184	rs1292096	0.000444744	0.00012824	0.983616667	0.950029289	1.214989157	-0.800648111	-0.00300213	0.005651333	0.328310219	0.196549759	0.145635005	0.089828535	0.001721359	0.000213097	0.999305472	0.909446234	Bacteria.Bacteroidetes.Bacteroidia.Bacteroidales.Rikenellaceae.Alistipes	GSTM1
158533	ENSG00000134184	rs1292096	0.181639951	0.167366815	0.112256209	0.063540794	0.653561874	-0.401134851	-0.319053929	0.233894037	0.484054142	0.287278846	0.198176954	0.12390858	0.263822624	0.149548847	0.701816049	0.765936247	Bacteria.Firmicutes.Clostridia.Clostridiales.Ruminococcaceae.Ruminiclostridium_9	GSTM1
158534	ENSG00000134184	rs1292096	0.000797433	0.000279195	0.801633375	0.95080171	1.269435763	-0.813784874	-0.039058684	-0.005693685	0.360776205	0.211784539	0.154832873	0.091924503	0.003498689	0.000395962	0.999296249	0.979539684	Bacteria.Bacteroidetes.Bacteroidia.Bacteroidales.Porphyromonadaceae	GSTM1
158535	ENSG00000134184	rs1292096	0.002830824	0.001162814	0.687405843	0.757667233	1.3286229	-0.850361587	0.055311564	-0.0251277	0.428108251	0.250244568	0.136848219	0.08109668	0.023623337	0.003736434	0.999858829	0.957708045	Bacteria.Proteobacteria.Betaproteobacteria.Neisseriales.Neisseriaceae.Eikenella	GSTM1
158536	ENSG00000134184	rs1292096	0.896006838	0.776764283	0.385107984	0.231840074	-0.230307196	0.268643697	0.282304831	-0.212664096	1.755127065	0.943538391	0.322847382	0.17620517	0.954184916	0.777976691	0.999826541	0.999832315	Bacteria.Firmicutes.Clostridia.Clostridiales.Lachnospiraceae	GSTM1
158537	ENSG00000134184	rs1292096	0.000656929	0.001069127	0.103823116	0.27894237	1.908396264	-1.074447011	0.338608898	-0.129470869	0.533124778	0.313691983	0.205251178	0.118582534	0.009893506	0.00408142	0.634118461	0.996502544	Bacteria.Firmicutes.Clostridia.Clostridiales.Family_XI	GSTM1
158538	ENSG00000134184	rs1292096	0.0039822	0.001019834	0.839965769	0.969410351	1.302257074	-0.840935745	-0.04034464	0.004350571	0.436125306	0.244436109	0.198989666	0.113014094	0.012972138	0.001156832	0.982862011	0.997435414	Bacteria.Firmicutes.Negativicutes.Selenomonadales.Veillonellaceae.Veillonella	GSTM1
158539	ENSG00000134184	rs1292096	0.002070066	0.000652772	0.391039587	0.275675447	1.116969268	-0.733524713	-0.120947874	0.091849893	0.348080686	0.204801839	0.140067561	0.083550125	0.006340216	0.000877583	0.901109924	0.831379648	Bacteria.Proteobacteria.Betaproteobacteria.Burkholderiales.Alcaligenaceae.Parasutterella	GSTM1
158540	ENSG00000134184	rs1292096	0.002795117	0.002535456	0.961953453	0.665061403	1.208292868	-0.737277205	0.008855931	0.048836007	0.38879452	0.234738435	0.184935471	0.112287438	0.012672944	0.003406618	0.997143411	0.887089199	Bacteria.Firmicutes.Bacilli.Lactobacillales.Carnobacteriaceae	GSTM1
158541	ENSG00000134184	rs1292096	0.001642913	0.000512376	0.817382578	0.70879501	1.184910337	-0.776042248	0.037578849	-0.036785166	0.360647278	0.212204691	0.162082303	0.098063291	0.005106174	0.0007728	0.927426401	0.993727148	Bacteria.Proteobacteria.Gammaproteobacteria.Pasteurellales.Pasteurellaceae.Haemophilus	GSTM1
158542	ENSG00000134184	rs1292096	0.766788592	0.671454007	0.411859082	0.276286851	-0.731063846	0.550242794	0.328852526	-0.232442875	2.454697442	1.291393794	0.398155125	0.211710667	0.997454612	0.874522484	0.997650199	0.999159905	Bacteria.Firmicutes.Clostridia.Clostridiales	GSTM1
158543	ENSG00000134184	rs1292096	0.002741484	0.001174859	0.626086168	0.663143384	1.355941838	-0.87546001	-0.10970862	0.059668349	0.435381314	0.25788297	0.224091645	0.136360748	0.017874865	0.002529621	0.976314705	0.989769364	Bacteria.Firmicutes.Bacilli.Lactobacillales.Streptococcaceae.Streptococcus	GSTM1
158544	ENSG00000134184	rs1292096	0.00946304	0.008459055	0.337178439	0.230439844	1.016349222	-0.633742095	-0.12526552	0.098327541	0.380051337	0.233347242	0.129553887	0.081223466	0.035435208	0.015075236	0.613813776	0.818120811	Bacteria.Firmicutes.Clostridia.Clostridiales.Lachnospiraceae.Lachnospiraceae_UCG_010	GSTM1
158545	ENSG00000134184	rs1292096	0.02380231	0.015914354	0.204181728	0.166036651	0.916809677	-0.595034513	-0.187222655	0.125401171	0.396092695	0.240355183	0.145969366	0.089522545	0.06584263	0.024731595	0.591189136	0.959078693	Bacteria.Firmicutes.Clostridia.Clostridiales.Ruminococcaceae.Ruminococcus_1	GSTM1
158546	ENSG00000134184	rs1292096	0.002120515	0.002099482	0.859292518	0.716974712	1.242081172	-0.749630724	0.032470559	0.040592188	0.388041467	0.233950501	0.182439786	0.111490344	0.010474645	0.003087637	0.979230968	0.874327968	Bacteria.Firmicutes.Bacilli.Lactobacillales.Carnobacteriaceae.Granulicatella	GSTM1
158547	ENSG00000134184	rs1292096	0.021665416	0.023350964	0.700656493	0.36641065	1.134928112	-0.648913845	0.055072238	-0.079671563	0.482356473	0.279409056	0.142623689	0.087592715	0.105552241	0.039009136	0.9994853	0.999502343	Bacteria.Firmicutes.Clostridia.Clostridiales.Lachnospiraceae.Ruminococcus_gnavus_group	GSTM1
158548	ENSG00000134184	rs1292096	0.000547896	9.90E-05	0.302000074	0.154017166	1.490519724	-1.00425705	0.231032134	-0.186995904	0.409904688	0.242052803	0.222056912	0.129650553	0.004427994	0.00029109	0.999672451	0.998587032	Bacteria.Firmicutes.Clostridia.Clostridiales.Ruminococcaceae.Butyricicoccus	GSTM1
158549	ENSG00000134184	rs1292096	0.001570217	0.000531884	0.660941698	0.736286037	1.3219365	-0.847951424	-0.054300561	0.024618552	0.400540394	0.232604449	0.123233463	0.072788177	0.009459828	0.001398107	0.997282517	0.999171204	Bacteria.Proteobacteria.Gammaproteobacteria.Enterobacteriales.Enterobacteriaceae	GSTM1
158550	ENSG00000134184	rs1292096	0.322585469	0.403696104	0.001562728	0.001856802	-0.631911882	0.331701419	0.581544431	-0.352234541	0.633976733	0.394636587	0.17612144	0.108543726	0.657042883	0.375834688	0.998803525	0.997226571	Bacteria.Firmicutes.Clostridia.Clostridiales.Lachnospiraceae.Eubacterium_rectale_group	GSTM1
158551	ENSG00000134184	rs1292096	0.18777798	0.13860505	0.133449432	0.08705957	0.658649181	-0.430668662	-0.281717849	0.191132315	0.4947836	0.287222593	0.185383794	0.110012897	0.288606632	0.123206764	0.981084248	0.998600531	Bacteria.Firmicutes.Clostridia.Clostridiales.Ruminococcaceae.Ruminiclostridium_6	GSTM1
158552	ENSG00000134184	rs1292096	0.000821829	0.000231278	0.736841352	0.725915658	1.184170669	-0.781606675	0.056728082	-0.035537247	0.337458679	0.200460089	0.168092399	0.100934551	0.002987278	0.000309976	0.998525812	0.997174658	Bacteria.Proteobacteria.Deltaproteobacteria.Desulfovibrionales.Desulfovibrionaceae	GSTM1
158553	ENSG00000134184	rs1292096	0.006974483	0.005511123	0.760188089	0.904383085	1.32045629	-0.831426175	0.046451213	-0.01179373	0.47386022	0.289553289	0.151543562	0.097795409	0.038707628	0.011414932	0.879616726	0.995071635	Bacteria.Firmicutes.Erysipelotrichia.Erysipelotrichales.Erysipelotrichaceae.Clostridium_innocuum_group	GSTM1
158554	ENSG00000134184	rs1292096	0.000836619	0.000213768	0.896946309	0.758975111	1.223515485	-0.814313206	0.02301695	-0.034703002	0.349233631	0.207596189	0.177016153	0.112627642	0.003634602	0.000365577	0.958613924	0.998755611	Bacteria.Actinobacteria.Actinobacteria.Bifidobacteriales.Bifidobacteriaceae	GSTM1
158555	ENSG00000134184	rs1292096	0.000777343	0.000374282	0.229265865	0.372447012	1.651817974	-1.001944001	0.353492382	-0.15236375	0.468376235	0.266929199	0.291259329	0.169651218	0.006689541	0.000988987	0.999005033	0.909856934	Bacteria.Actinobacteria.Coriobacteriia.Coriobacteriales	GSTM1
158556	ENSG00000134184	rs1292096	0.002315348	0.001450296	0.417502518	0.381140821	1.103493724	-0.715921079	0.115640045	-0.077734097	0.347946578	0.215224265	0.141722481	0.08815511	0.008791154	0.00223811	0.720062096	0.935568656	Bacteria.Proteobacteria.Betaproteobacteria.Burkholderiales.Alcaligenaceae	GSTM1
158557	ENSG00000134184	rs1292096	0.000281683	8.00E-05	0.31146008	0.389164632	1.248581552	-0.818405195	0.169164229	-0.085548419	0.325165203	0.194367761	0.165830055	0.098678721	0.001476095	0.000158183	0.995339941	0.95316496	Bacteria.Proteobacteria.Deltaproteobacteria.Desulfovibrionales.Desulfovibrionaceae.Bilophila	GSTM1
158558	ENSG00000134184	rs1292096	0.000564724	0.000285329	0.547313476	0.654320394	1.302338335	-0.843398252	0.077664864	-0.038100819	0.359081909	0.219866424	0.128380699	0.084698065	0.003381467	0.000420928	0.588988681	0.97697953	Bacteria.Firmicutes.Clostridia.Clostridiales.Peptostreptococcaceae.Intestinibacter	GSTM1
158559	ENSG00000134184	rs1292096	0.767354931	0.43788217	0.039950675	0.065653543	0.17317113	-0.258204363	-0.4510871	0.237664073	0.582916387	0.330784615	0.215180263	0.126931622	0.59793801	0.26822174	0.961639693	0.880803327	Bacteria.Firmicutes.Clostridia.Clostridiales.Ruminococcaceae.Eubacterium_coprostanoligenes_group	GSTM1
158560	ENSG00000134184	rs1292096	0.006914043	0.002722791	0.431663097	0.368066104	1.060687667	-0.700210095	0.124326231	-0.088625998	0.380207825	0.224663865	0.157121949	0.097776802	0.015119124	0.002862788	0.999694213	0.868216478	Bacteria.Firmicutes.Clostridia.Clostridiales.Lachnospiraceaencultured	GSTM1
158561	ENSG00000134184	rs1292096	0.832327302	0.965464942	0.54210943	0.322985968	0.334537751	-0.036948656	0.163751088	-0.145749649	1.57377402	0.850098802	0.267193067	0.146347903	0.964010774	0.725083974	0.997675757	0.924386311	Bacteria.Bacteroidetes	GSTM1
158562	ENSG00000134184	rs1292096	0.000968206	0.00026725	0.710225816	0.702918017	1.177155393	-0.778028539	0.064684965	-0.03949664	0.340520324	0.201787391	0.173332643	0.103105618	0.003371709	0.000369114	0.997604342	0.996621608	Bacteria.Proteobacteria.Deltaproteobacteria	GSTM1
158563	ENSG00000134184	rs1292096	0.102144181	0.106061847	0.677790645	0.408643208	1.03117756	-0.582859939	-0.094233233	0.110021303	0.621955169	0.3556367	0.225784198	0.132290473	0.218768208	0.112561685	0.961249848	0.997513341	Bacteria.Firmicutes.Clostridia.Clostridiales.Lachnospiraceae.Eubacterium_xylanophilum_group	GSTM1
158564	ENSG00000134184	rs1292096	0.005351634	0.005099674	0.460606735	0.158299425	1.075204753	-0.63500024	-0.140042842	0.155031982	0.373091708	0.219039783	0.188672139	0.108624207	0.019524847	0.006025566	0.909281244	0.840566997	Bacteria.Proteobacteria.Gammaproteobacteria.Pseudomonadales.Pseudomonadaceae.Pseudomonas	GSTM1
158565	ENSG00000134184	rs1292096	0.000676634	0.000185878	0.545450371	0.688919791	1.352099487	-0.866469655	0.099737269	-0.039026041	0.378699425	0.218575488	0.164100637	0.097052317	0.00267073	0.000324827	0.99935717	0.960853802	Bacteria.Firmicutes.Erysipelotrichia.Erysipelotrichales.Erysipelotrichaceae.Erysipelotrichaceae_UCG_003	GSTM1
158566	ENSG00000134184	rs1292096	0.000375638	9.98E-05	0.630005687	0.525254357	1.218256606	-0.804439773	0.059462778	-0.048405588	0.324652824	0.194008562	0.122854492	0.075786211	0.001732663	0.000178069	0.898543678	0.902710242	Bacteria.Fusobacteria.Fusobacteriia.Fusobacteriales.Fusobacteriaceae.Fusobacterium	GSTM1
158567	ENSG00000134184	rs1292096	0.002506298	0.001601132	0.39586649	0.169045488	1.081452255	-0.67237384	-0.181493195	0.165570828	0.343890992	0.204122001	0.21235174	0.119051793	0.00746277	0.001438757	0.990263512	0.935449612	Bacteria.Proteobacteria.Gammaproteobacteria.Pseudomonadales	GSTM1
158568	ENSG00000134184	rs1292096	0.000382441	0.000102472	0.622718026	0.514952041	1.216003032	-0.802362426	0.060856347	-0.049673023	0.324526404	0.193859631	0.123101055	0.075867986	0.001726784	0.00018446	0.891153322	0.905449591	Bacteria.Fusobacteria.Fusobacteriia.Fusobacteriales	GSTM1
158569	ENSG00000134184	rs1292096	0.83137936	0.964038599	0.542825244	0.323827906	0.3363606	-0.038466516	0.163422868	-0.145469283	1.573316085	0.849895385	0.267132109	0.146322693	0.963392554	0.726875593	0.997187614	0.921529413	Bacteria.Bacteroidetes.Bacteroidia.Bacteroidales	GSTM1
158570	ENSG00000134184	rs1292096	0.00385848	0.002567248	0.911914396	0.536614029	1.222879976	-0.744608592	-0.018799291	0.06344021	0.40804099	0.237391041	0.169278052	0.102118598	0.01428412	0.003922869	0.992687066	0.998719086	Bacteria.Firmicutes.Bacilli.Bacillales.Family_XI.Gemella	GSTM1
158571	ENSG00000134184	rs1292096	0.001253783	0.000409702	0.935170343	0.745831612	1.216260189	-0.785042555	-0.019165148	0.043911596	0.360505125	0.21069674	0.234702866	0.134895941	0.004615234	0.000609253	0.918577987	0.997132292	Bacteria.Firmicutes.Bacilli.Bacillales	GSTM1
158572	ENSG00000134184	rs1292096	0.021495608	0.033705835	0.406505585	0.199303846	0.982958156	-0.565278576	0.159637286	-0.162589821	0.417203494	0.260555421	0.191071509	0.125383132	0.058287048	0.035279114	0.89749298	0.854711336	Bacteria.Firmicutes.Clostridia.Clostridiales.Lachnospiraceae.Blautia	GSTM1
158573	ENSG00000134184	rs1292096	0.005837473	0.002064512	0.673509632	0.706695267	1.119745956	-0.748896794	0.116168717	-0.06212107	0.392778364	0.233313241	0.274467966	0.16436089	0.018791026	0.002858803	0.855292551	0.958212988	Bacteria.Actinobacteria	GSTM1
158574	ENSG00000134184	rs1292096	0.0134759	0.010089244	0.43175347	0.249717596	1.029958608	-0.640014284	0.109370392	-0.100429527	0.405455483	0.241489963	0.138248201	0.086471171	0.044059127	0.013370526	0.515987697	0.924924009	Bacteria.Firmicutes.Clostridia.Clostridiales.Lachnospiraceae.Anaerostipes	GSTM1
158575	ENSG00000134184	rs1292096	0.000267211	0.000137138	0.32501246	0.625790682	1.302418047	-0.829596691	0.138206349	-0.045027497	0.337787844	0.204643559	0.139360487	0.091894699	0.001703483	0.000232422	0.5560093	0.872264526	Bacteria.Firmicutes.Clostridia.Clostridiales.Peptostreptococcaceae	GSTM1
158576	ENSG00000134184	rs1292096	0.002019041	0.001543613	0.142364188	0.218043428	2.013016722	-1.169541922	0.471896029	-0.218916816	0.625693181	0.353764751	0.317764179	0.176007684	0.029691221	0.007441467	0.99792254	0.986607256	Bacteria.Firmicutes.Clostridia.Clostridiales.Family_XIII.Family_XIII_AD3011_group	GSTM1
158577	ENSG00000134184	rs1292096	0.017341016	0.00432173	0.806767423	0.990616108	1.117301721	-0.793840798	-0.039253376	-0.001139433	0.457558567	0.268427109	0.15982789	0.096508463	0.081541355	0.015366219	0.999878354	0.998275086	Bacteria.Bacteroidetes.Bacteroidia.Bacteroidales.Porphyromonadaceae.Barnesiella	GSTM1
158578	ENSG00000134184	rs1292096	0.00013374	3.59E-05	0.078827508	0.066840749	1.307527851	-0.851371892	0.273071024	-0.169406239	0.321954624	0.191837737	0.152928789	0.090883789	0.000722856	8.22E-05	0.938496413	0.997201293	Bacteria.Firmicutes.Clostridia.Clostridiales.Lachnospiraceae.Coprococcus_1	GSTM1
158579	ENSG00000134184	rs1292096	0.000847232	0.000225379	0.892658228	0.783905089	1.225804148	-0.81396315	0.023634143	-0.03067595	0.350286705	0.208345753	0.174459181	0.111398818	0.003761015	0.000353555	0.911908089	0.993111591	Bacteria.Actinobacteria.Actinobacteria.Bifidobacteriales.Bifidobacteriaceae.Bifidobacterium	GSTM1
158580	ENSG00000134184	rs1292096	0.004725789	0.002717331	0.218679793	0.363807345	2.008423909	-1.169573339	0.289532142	-0.119960947	0.686416846	0.375178008	0.233107691	0.131169149	0.047831121	0.009891289	0.99991226	0.982046009	Bacteria.Actinobacteria.Coriobacteriia.Coriobacteriales.Coriobacteriaceae.Collinsella	GSTM1
158581	ENSG00000134184	rs1292096	0.000342407	0.000127807	0.241435336	0.426446105	1.258485565	-0.825822252	0.194442076	-0.087257346	0.332869689	0.202680416	0.164475572	0.109029308	0.001688126	0.000239375	0.999670759	0.996530704	Bacteria.Firmicutes.Clostridia.Clostridiales.Ruminococcaceae.Flavonifractor	GSTM1
158582	ENSG00000134184	rs1292096	0.000446161	0.000128979	0.987263702	0.954912583	1.214810384	-0.800500761	-0.002332033	0.005090188	0.328348751	0.196594742	0.145526615	0.08968329	0.001721901	0.000210462	0.999052585	0.92737928	Bacteria.Bacteroidetes.Bacteroidia.Bacteroidales.Rikenellaceae	GSTM1
158583	ENSG00000134184	rs1292096	0.00295729	0.00090169	0.082889743	0.107927164	1.032677546	-0.696709569	0.319201146	-0.181855613	0.334353841	0.200225114	0.181229954	0.111564214	0.008976714	0.001360391	0.920183094	0.830463605	Bacteria.Firmicutes.Clostridia.Clostridiales.Lachnospiraceae.Fusicatenibacter	GSTM1
158584	ENSG00000134184	rs1292096	0.001397033	0.00031067	0.020994297	0.037517213	1.063443429	-0.721494962	0.39864295	-0.216131686	0.318529142	0.189357113	0.168517413	0.101777502	0.004278734	0.000467269	0.504017914	0.815630994	Bacteria.Firmicutes.Clostridia.Clostridiales.Lachnospiraceae.Dorea	GSTM1
158585	ENSG00000134184	rs1292096	0.005430029	0.00248084	0.667924239	0.731474686	1.366911252	-0.873227282	-0.097522816	0.047073865	0.475166918	0.277373554	0.226292726	0.136586939	0.033069468	0.005286954	0.989793062	0.975114706	Bacteria.Firmicutes.Bacilli.Lactobacillales	GSTM1
158586	ENSG00000134201	rs3754446	0.333766637	0.110825321	0.105072413	0.032580309	0.130236094	-0.239096764	0.079433607	-0.10726386	0.133740265	0.147908254	0.048326862	0.04911461	0.159170037	0.039518222	0.595036364	0.985377765	Bacteria.Proteobacteria.Betaproteobacteria.Burkholderiales.Alcaligenaceae.Sutterella	GSTM5
158587	ENSG00000134201	rs3754446	0.826615173	0.779864029	0.256501547	0.498788138	-0.041294934	-0.066723986	0.08124537	-0.058570712	0.187764259	0.237741166	0.070970798	0.086107002	0.481664533	0.285985296	0.876750426	0.997216401	Bacteria.Firmicutes.Clostridia.Clostridiales.Ruminococcaceae.Subdoligranulum	GSTM5
158588	ENSG00000134201	rs3754446	0.31281086	0.195321202	0.455761221	0.634334605	0.166484075	-0.238846066	0.047125953	-0.032307037	0.163662571	0.182538169	0.062806645	0.067604067	0.21951383	0.072127208	0.925651563	0.979585985	Bacteria.Firmicutes.Erysipelotrichia.Erysipelotrichales.Erysipelotrichaceae.Erysipelatoclostridium	GSTM5
158589	ENSG00000134201	rs3754446	0.289880826	0.112482614	0.095671448	0.016356266	-0.256163922	0.512053606	0.086731891	-0.173750676	0.240059533	0.318261118	0.051297338	0.070489803	0.443039483	0.161994902	0.889709313	0.559388492	Bacteria.Firmicutes.Clostridia.Clostridiales.Ruminococcaceae.Faecalibacterium	GSTM5
158590	ENSG00000134201	rs3754446	0.829912586	0.513122817	0.408965354	0.425129996	0.034134039	-0.116053036	-0.053437841	0.057385804	0.158262441	0.176482003	0.064298503	0.071499743	0.477261638	0.215062631	0.529441602	0.92749906	Bacteria.Firmicutes.Clostridia.Clostridiales.Christensenellaceae.Christensenellaceae_R_7_group	GSTM5
158591	ENSG00000134201	rs3754446	0.743995698	0.561937865	0.649573144	0.408293227	-0.248013175	0.475599098	0.06423188	-0.125984712	0.756229064	0.81583597	0.140714105	0.151371322	0.954184916	0.741679879	0.999826541	0.999832315	Bacteria.Firmicutes.Clostridia.Clostridiales.Lachnospiraceae	GSTM5
158592	ENSG00000134201	rs3754446	0.623201572	0.379296895	0.847137172	0.946374845	0.082012487	-0.180940908	0.017593981	-0.0073331	0.166127339	0.204400401	0.090904702	0.108606009	0.405372331	0.149398783	0.978613798	0.994365378	Bacteria.Firmicutes.Bacilli.Lactobacillales.Streptococcaceae.Streptococcus	GSTM5
158593	ENSG00000134201	rs3754446	0.937318127	0.714781228	0.699096248	0.577146744	0.019437674	-0.087442793	-0.03117662	0.043913811	0.246214849	0.238237594	0.08029939	0.078364352	0.540390606	0.332252763	0.994527911	0.93087151	Bacteria.Proteobacteria.Gammaproteobacteria.Enterobacteriales.Enterobacteriaceae.Citrobacter	GSTM5
158594	ENSG00000134201	rs3754446	0.659959185	0.812195562	0.189082978	0.368607921	-0.085913287	-0.048212686	-0.100464553	0.073637462	0.194375694	0.20209688	0.075696156	0.081333212	0.387062445	0.321267944	0.620451855	0.910884448	Bacteria.Bacteroidetes.Bacteroidia.Bacteroidales.Porphyromonadaceae.Odoribacter	GSTM5
158595	ENSG00000134201	rs3754446	0.215773311	0.327397814	0.293329789	0.72559568	0.370266667	-0.296338146	0.126154026	-0.041064627	0.296208083	0.300300877	0.119078443	0.11649182	0.334117702	0.235904709	0.998891856	0.999590371	Bacteria.Firmicutes.Bacilli.Bacillales.Staphylococcaceae.Staphylococcus	GSTM5
158596	ENSG00000134201	rs3754446	0.261864983	0.192237548	0.316906697	0.668919902	0.175490063	-0.218219919	0.052895915	-0.021485218	0.155050082	0.16560965	0.052444916	0.050014157	0.15367562	0.068298753	0.955858825	0.969939639	Bacteria.Firmicutes.Clostridia.Clostridiales.Lachnospiraceae.Tyzzerella	GSTM5
158597	ENSG00000134201	rs3754446	0.768690797	0.38348742	0.263811904	0.132335639	0.042852507	-0.134839298	-0.063380253	0.09673246	0.14510537	0.153676142	0.056229234	0.063468739	0.296825891	0.113881492	0.886764336	0.772606143	Bacteria.Proteobacteria.Betaproteobacteria.Burkholderiales.Alcaligenaceae.Parasutterella	GSTM5
158598	ENSG00000134201	rs3754446	0.718735925	0.339135678	0.197696484	0.462410144	0.050672761	-0.146364661	0.075891629	-0.045917653	0.140089092	0.151994294	0.058312868	0.06211294	0.286402588	0.081425544	0.645739909	0.903004347	Bacteria.Firmicutes.Clostridia.Clostridiales.Lachnospiraceae.Lachnospiraceae_NK4A136_group	GSTM5
158599	ENSG00000134201	rs3754446	0.644480441	0.977929835	0.979282443	0.111098291	0.077063123	-0.005186002	-0.001975698	0.137452634	0.166226291	0.186741217	0.075788228	0.085096239	0.351469523	0.286272282	0.977746096	0.837408374	Bacteria.Proteobacteria.Gammaproteobacteria.Pseudomonadales.Pseudomonadaceae.Pseudomonas	GSTM5
158600	ENSG00000134201	rs3754446	0.235440097	0.221521975	0.350783249	0.860873058	0.227536041	-0.238511842	-0.064139309	0.013562989	0.190000841	0.193230987	0.068245497	0.077080314	0.212998964	0.097726693	0.655559283	0.974621017	Bacteria.Firmicutes.Clostridia.Clostridiales.Lachnospiraceae.Lachnoclostridium	GSTM5
158601	ENSG00000134201	rs3754446	0.6190702	0.317068876	0.478925877	0.482632609	0.07100836	-0.15759485	-0.049409821	0.050685624	0.142141169	0.156303949	0.069382077	0.071779769	0.261408884	0.076428231	0.529959973	0.963806241	Bacteria.Firmicutes.Clostridia.Clostridiales.Lachnospiraceae.Lachnospira	GSTM5
158602	ENSG00000134201	rs3754446	0.623811334	0.258994903	0.932204083	0.67091068	0.104262661	-0.260807863	-0.005375302	0.031880751	0.21156998	0.229033781	0.062940958	0.074691209	0.568014616	0.180969201	0.996566686	0.997858307	Bacteria.Proteobacteria.Gammaproteobacteria	GSTM5
158603	ENSG00000134201	rs3754446	0.668136578	0.482929927	0.519082514	0.479945866	0.062890716	-0.124942225	0.039855262	-0.051057116	0.14603158	0.177060873	0.061477731	0.071862495	0.327107508	0.169192876	0.736673261	0.838141342	Bacteria.Firmicutes.Clostridia.Clostridiales.Lachnospiraceae.Roseburia	GSTM5
158604	ENSG00000134201	rs3754446	0.86426853	0.413451826	0.330375368	0.046733533	-0.028941328	0.194293495	-0.047763148	0.132367757	0.168634926	0.236046351	0.048702961	0.065291808	0.499838182	0.190377244	0.868182661	0.998607976	Bacteria.Firmicutes.Clostridia.Clostridiales.Lachnospiraceae.Tyzzerella_4	GSTM5
158605	ENSG00000134201	rs3754446	0.499908161	0.285733	0.796105508	0.464583386	0.0953426	-0.164784257	0.017879729	-0.052902596	0.140534431	0.153090103	0.068913094	0.071911641	0.192683372	0.095048349	0.939292165	0.987424055	Bacteria.Proteobacteria.Gammaproteobacteria.Pasteurellales.Pasteurellaceae	GSTM5
158606	ENSG00000134201	rs3754446	0.44876909	0.163632302	0.733780818	0.495247084	0.113569034	-0.230135737	-0.015249255	0.040619095	0.149025187	0.163344891	0.04464538	0.059224501	0.274728826	0.064484163	0.999492402	0.999741582	Bacteria.Proteobacteria.Gammaproteobacteria.Enterobacteriales.Enterobacteriaceae.Escherichia_Shigella	GSTM5
158607	ENSG00000134201	rs3754446	0.924801148	0.969147168	0.570563165	0.112200974	0.016499877	0.007440467	-0.035453072	0.100746349	0.174132485	0.191630292	0.062185508	0.062567706	0.436595875	0.323049779	0.959597159	0.99789802	Bacteria.Verrucomicrobia	GSTM5
158608	ENSG00000134201	rs3754446	0.901695771	0.922918466	0.309620866	0.129408128	-0.022432518	0.019462446	0.081739706	-0.13567913	0.1809034	0.200365925	0.079822209	0.088336522	0.475834859	0.42786732	0.839673921	0.759018229	Bacteria.Firmicutes.Erysipelotrichia.Erysipelotrichales.Erysipelotrichaceae	GSTM5
158609	ENSG00000134201	rs3754446	0.694179962	0.378542307	0.879785128	0.952257446	0.079405389	-0.193357997	-0.011060282	-0.004686265	0.201056668	0.218079849	0.072842718	0.077969648	0.441752001	0.206540573	0.889424659	0.998791778	Bacteria.Firmicutes.Clostridia.Clostridiales.Ruminococcaceae.Ruminococcus_2	GSTM5
158610	ENSG00000134201	rs3754446	0.605747925	0.406173461	0.937813443	0.978090382	0.113053547	-0.192716933	0.007515811	-0.002951647	0.217965556	0.230500834	0.095961816	0.107064012	0.495326877	0.198550485	0.888929508	0.994954174	Bacteria.Firmicutes.Clostridia.Clostridiales.Lachnospiraceae.Lachnospiraceae_ND3007_group	GSTM5
158611	ENSG00000134201	rs3754446	0.536376027	0.811107931	0.249541184	0.293910871	-0.162442125	0.069820558	-0.118810952	0.110493684	0.2613271	0.290954172	0.102259325	0.104423134	0.61574117	0.538696444	0.76086111	0.913834648	Bacteria.Firmicutes.Clostridia.Clostridiales.Ruminococcaceae.Anaerotruncus	GSTM5
158612	ENSG00000134201	rs3754446	0.817596195	0.510760486	0.047209101	0.302456645	-0.034302802	-0.11118736	-0.136291238	0.079582476	0.148128756	0.168135789	0.067376853	0.076563694	0.384530983	0.110556715	0.256981862	0.906139728	Bacteria.Firmicutes.Clostridia.Clostridiales.Peptostreptococcaceae.Intestinibacter	GSTM5
158613	ENSG00000134201	rs3754446	0.761235402	0.508285477	0.881491918	0.930092275	0.071300145	-0.168514089	-0.011676187	0.007440676	0.233664611	0.25333409	0.078015195	0.084486486	0.551910829	0.293577226	0.997594253	0.968948848	Bacteria.Firmicutes.Erysipelotrichia.Erysipelotrichales.Erysipelotrichaceae.Faecalitalea	GSTM5
158614	ENSG00000134201	rs3754446	0.599877529	0.868251877	0.818651723	0.289722038	0.13378088	0.045128171	0.021841643	0.104995887	0.25377687	0.270980961	0.094877119	0.098362387	0.511828623	0.422600752	0.997947728	0.9977362	Bacteria.Actinobacteria.Actinobacteria.Micrococcales	GSTM5
158615	ENSG00000134201	rs3754446	0.445205969	0.278060784	0.284035159	0.734440196	0.105148221	-0.179256543	-0.062724834	0.02391784	0.136892897	0.163877698	0.058066609	0.070205358	0.178742434	0.077238551	0.957730131	0.895945293	Bacteria.Bacteroidetes.Bacteroidia.Bacteroidales.Rikenellaceae	GSTM5
158616	ENSG00000134201	rs3754446	0.177584411	0.13151892	0.246086692	0.427498187	0.276306728	-0.307192177	-0.09041849	0.063565848	0.202718921	0.201123897	0.077249947	0.079608282	0.243371106	0.092119591	0.736489786	0.897490053	Bacteria.Firmicutes.Negativicutes.Selenomonadales.Veillonellaceae	GSTM5
158617	ENSG00000134201	rs3754446	0.200095784	0.059228198	0.133937777	0.024526838	-0.639299365	1.168640247	0.146852157	-0.281865097	0.493883762	0.608617799	0.096759359	0.12242459	0.826230278	0.338054273	0.999135888	0.834987364	Bacteria.Firmicutes.Clostridia.Clostridiales.Ruminococcaceae	GSTM5
158618	ENSG00000134201	rs3754446	0.467812132	0.627735772	0.127871859	0.094818082	-0.156548304	0.11130018	-0.136705118	0.164993359	0.214352567	0.228435415	0.088641054	0.097328151	0.492651569	0.367207644	0.948905015	0.965988036	Bacteria.Firmicutes.Clostridia.Clostridiales.Ruminococcaceae.Ruminococcaceae_NK4A214_group	GSTM5
158619	ENSG00000134201	rs3754446	0.639326426	0.841432007	0.327903913	0.333818881	-0.121136032	0.05910497	-0.095914875	0.097623507	0.257272675	0.294253457	0.097299983	0.100261108	0.449955963	0.323824297	0.729470572	0.996502544	Bacteria.Firmicutes.Clostridia.Clostridiales.Family_XI	GSTM5
158620	ENSG00000134201	rs3754446	0.448055725	0.119219062	0.794578718	0.433101724	0.104701766	-0.26181388	-0.01359007	-0.05552848	0.137172798	0.165822934	0.051981308	0.070396938	0.184161202	0.046352991	0.968802863	0.983934667	Bacteria.Bacteroidetes.Bacteroidia.Bacteroidales.Prevotellaceae	GSTM5
158621	ENSG00000134201	rs3754446	0.235325939	0.263704208	0.303248345	0.870600439	0.196943721	-0.20408124	0.103722029	-0.018015986	0.164414619	0.181014094	0.099952446	0.110162331	0.209872944	0.108012363	0.999739884	0.911963834	Bacteria.Actinobacteria.Coriobacteriia.Coriobacteriales.Coriobacteriaceae	GSTM5
158622	ENSG00000134201	rs3754446	0.748367122	0.692054559	0.977517427	0.854613269	0.092287649	-0.133033085	0.002872069	-0.022599808	0.286467347	0.334391625	0.101521914	0.12284811	0.714480786	0.495677015	0.948824886	0.93080513	Bacteria.Firmicutes.Negativicutes.Selenomonadales	GSTM5
158623	ENSG00000134201	rs3754446	0.919743174	0.850497336	0.412479875	0.075380807	-0.018079348	0.03677661	-0.050898598	0.112714102	0.178738924	0.194342334	0.06170732	0.062374218	0.41544851	0.29433459	0.979476281	0.998439902	Bacteria.Verrucomicrobia.Verrucomicrobiae.Verrucomicrobiales.Verrucomicrobiaceae.Akkermansia	GSTM5
158624	ENSG00000134201	rs3754446	0.930396372	0.536787213	0.393069971	0.771660532	-0.016889343	-0.147863399	0.080201042	-0.032581404	0.192613117	0.238114657	0.093280815	0.111803449	0.559548425	0.258477561	0.95319546	0.933837527	Bacteria.Firmicutes.Bacilli	GSTM5
158625	ENSG00000134201	rs3754446	0.704048796	0.715493201	0.269675463	0.634630129	-0.08083204	-0.090333977	-0.088329287	0.045731499	0.21185866	0.246759303	0.079339338	0.095779071	0.578116962	0.362300523	0.998832683	0.981449155	Bacteria.Firmicutes.Clostridia.Clostridiales.Ruminococcaceae.Eubacterium_coprostanoligenes_group	GSTM5
158626	ENSG00000134201	rs3754446	0.519301792	0.242741303	0.916227334	0.515132585	0.088495872	-0.177007589	-0.006048659	-0.037249974	0.13657897	0.150148282	0.057280613	0.056918197	0.193454033	0.080302224	0.998277807	0.999325446	Bacteria.Bacteroidetes.Bacteroidia.Bacteroidales.Porphyromonadaceae.Parabacteroides	GSTM5
158627	ENSG00000134201	rs3754446	0.542111788	0.239521461	0.796993738	0.814170609	0.08598094	-0.179939408	-0.015959391	-0.016361292	0.14029614	0.151583196	0.061786952	0.069325943	0.227309962	0.075533393	0.92697622	0.970927548	Bacteria.Firmicutes.Clostridia.Clostridiales.Ruminococcaceae.Ruminococcaceae_UCG_002	GSTM5
158628	ENSG00000134201	rs3754446	0.882520542	0.543934053	0.299660384	0.334287167	0.023177341	-0.10581633	-0.076821974	0.084491551	0.156227107	0.17344585	0.073478069	0.086859067	0.432895237	0.176433	0.758037244	0.981481548	Bacteria.Firmicutes.Clostridia.Clostridiales.Lachnospiraceae.Eubacterium_eligens_group	GSTM5
158629	ENSG00000134201	rs3754446	0.944317579	0.880453034	0.807926011	0.581032383	0.023210236	0.074688515	0.014791968	-0.051210704	0.33103203	0.494666248	0.060599204	0.092328475	0.950064971	0.718225414	0.999973618	0.989705988	Bacteria.Bacteroidetes.Bacteroidia.Bacteroidales.Bacteroidaceae.Bacteroides	GSTM5
158630	ENSG00000134201	rs3754446	0.44744334	0.278776921	0.286474064	0.734571458	0.104609484	-0.178939986	-0.062659119	0.023945024	0.136866363	0.16383445	0.058302815	0.070321306	0.180567182	0.078855496	0.95555911	0.880230945	Bacteria.Bacteroidetes.Bacteroidia.Bacteroidales.Rikenellaceae.Alistipes	GSTM5
158631	ENSG00000134201	rs3754446	0.933523849	0.843330388	0.731681508	0.832728514	-0.03433927	-0.093228332	0.035002576	-0.025447861	0.410090673	0.469837154	0.101643053	0.120006557	0.855785287	0.66867196	0.999330493	0.997562661	Bacteria.Proteobacteria	GSTM5
158632	ENSG00000134201	rs3754446	0.759198184	0.755379259	0.134206292	0.044857717	-0.050999214	0.05982922	-0.103738205	0.148069298	0.165674899	0.191225621	0.068400032	0.072388099	0.502124111	0.283148935	0.996596763	0.999791394	Bacteria.Firmicutes.Clostridia.Clostridiales.Ruminococcaceae.Ruminococcaceae_UCG_005	GSTM5
158633	ENSG00000134201	rs3754446	0.468772257	0.176772132	0.164173092	0.017399175	-0.169724929	0.367324651	-0.140654717	0.288130466	0.232898731	0.268984326	0.099963486	0.118059454	0.498149091	0.166766642	0.988156381	0.574708726	Bacteria.Firmicutes.Clostridia.Clostridiales.Ruminococcaceae.Ruminococcaceae_UCG_013	GSTM5
158634	ENSG00000134201	rs3754446	0.735081355	0.878955543	0.845597091	0.439355421	0.069016011	-0.037148771	-0.015004035	0.07373642	0.203090704	0.242970824	0.076739778	0.09476932	0.538392076	0.396656826	0.981084248	0.998600531	Bacteria.Firmicutes.Clostridia.Clostridiales.Ruminococcaceae.Ruminiclostridium_6	GSTM5
158635	ENSG00000134201	rs3754446	0.198723651	0.303699653	0.223391087	0.949554728	0.209273655	-0.183655458	0.122625211	0.006982458	0.161172953	0.177147465	0.099752111	0.1099414	0.191766008	0.116479788	0.999005033	0.948844167	Bacteria.Actinobacteria.Coriobacteriia.Coriobacteriales	GSTM5
158636	ENSG00000134201	rs3754446	0.706113242	0.454185341	0.897601511	0.83074573	0.08031502	-0.156743305	-0.010395317	0.017159223	0.212056937	0.208166197	0.0804616	0.079956551	0.447543529	0.258586283	0.997329664	0.92426646	Bacteria.Firmicutes.Negativicutes.Selenomonadales.Veillonellaceae.Megasphaera	GSTM5
158637	ENSG00000134201	rs3754446	0.063533519	0.029507213	0.013375733	0.027296781	0.27963648	-0.357391399	0.138010088	-0.135819578	0.148137088	0.160573379	0.054267926	0.060145024	0.075174467	0.021463123	0.425873039	0.890275484	Bacteria.Firmicutes.Negativicutes.Selenomonadales.Acidaminococcaceae.Phascolarctobacterium	GSTM5
158638	ENSG00000134201	rs3754446	0.660940003	0.301738752	0.786673822	0.816428643	0.074272751	-0.237490312	-0.014325933	-0.016756701	0.168558836	0.228139825	0.052716892	0.071891265	0.441905634	0.169009399	0.86615745	0.978987104	Bacteria.Bacteroidetes.Bacteroidia.Bacteroidales.Prevotellaceae.Prevotella_9	GSTM5
158639	ENSG00000134201	rs3754446	0.926448507	0.493406704	0.023505834	0.174368361	-0.012998512	-0.107013842	-0.164032978	0.10742894	0.140262345	0.155364973	0.070711374	0.078225118	0.361878491	0.13565278	0.998043854	0.956749585	Bacteria.Firmicutes.Clostridia.Clostridiales.Ruminococcaceaencultured	GSTM5
158640	ENSG00000134201	rs3754446	0.581663757	0.375493091	0.514201771	0.28214186	-0.532930366	0.9533032	0.101616636	-0.187585304	0.962437781	1.068297412	0.154926372	0.172966675	0.999435429	0.959065662	0.999968393	0.999515331	Bacteria.Firmicutes	GSTM5
158641	ENSG00000134201	rs3754446	0.245622016	0.239265863	0.369143368	0.744209286	0.229274108	-0.234994017	0.099207079	-0.035469172	0.195687967	0.197853066	0.109698449	0.108244445	0.27921401	0.138772172	0.998820086	0.961415255	Bacteria.Firmicutes.Clostridia.Clostridiales.Family_XIII	GSTM5
158642	ENSG00000134201	rs3754446	0.752542436	0.984116512	0.080362409	0.126375368	-0.049805334	-0.003930302	0.113666417	-0.122269396	0.157300452	0.196661992	0.063990337	0.078963694	0.402647721	0.306700443	0.502339407	0.960330081	Bacteria.Proteobacteria.Betaproteobacteria.Burkholderiales	GSTM5
158643	ENSG00000134201	rs3754446	0.704398425	0.620987918	0.713476317	0.530937849	0.063444175	-0.10091015	-0.019756281	0.044732297	0.166492162	0.203109595	0.053569279	0.071009672	0.436165621	0.237366522	0.99714486	0.996602117	Bacteria.Firmicutes.Clostridia.Clostridiales.Clostridiaceae_1.Clostridium_sensu_stricto_1	GSTM5
158644	ENSG00000134201	rs3754446	0.743907313	0.444648892	0.286408231	0.845166835	-0.064522587	-0.147143988	-0.090274	0.017701786	0.196668542	0.191332032	0.083986228	0.090282847	0.510393063	0.281162735	0.773536235	0.907002455	Bacteria.Firmicutes.Clostridia.Clostridiales.Ruminococcaceae.Ruminiclostridium_9	GSTM5
158645	ENSG00000134201	rs3754446	0.472606791	0.155865214	0.765157065	0.475470223	0.110018896	-0.241174123	-0.013835278	0.042733829	0.152284996	0.167976394	0.046122166	0.059536839	0.326454843	0.082115927	0.997282517	0.999171204	Bacteria.Proteobacteria.Gammaproteobacteria.Enterobacteriales.Enterobacteriaceae	GSTM5
158646	ENSG00000134201	rs3754446	0.133180721	0.054497296	0.037991362	0.031088407	0.218849053	-0.298872206	0.118059518	-0.13491957	0.14391172	0.152623641	0.055737277	0.061222026	0.119438356	0.027528845	0.791740205	0.87652976	Bacteria.Firmicutes.Negativicutes.Selenomonadales.Acidaminococcaceae	GSTM5
158647	ENSG00000134201	rs3754446	0.73911214	0.855974164	0.885197461	0.896810667	0.167374873	-0.112891965	-0.012700997	-0.014473697	0.500438831	0.619523477	0.087622212	0.111165512	0.963157997	0.712085286	0.997187614	0.944142772	Bacteria.Bacteroidetes.Bacteroidia.Bacteroidales	GSTM5
158648	ENSG00000134201	rs3754446	0.454213194	0.237305881	0.499318995	0.94768222	0.103460937	-0.183560336	-0.060231851	-0.007291798	0.137411961	0.153897633	0.088659086	0.110697107	0.19092305	0.064543198	0.999276643	0.988728768	Bacteria.Firmicutes.Clostridia.Clostridiales.Ruminococcaceae.Ruminiclostridium_5	GSTM5
158649	ENSG00000134201	rs3754446	0.73911837	0.855615501	0.885218373	0.89721536	0.167371933	-0.11318191	-0.012698724	-0.014416963	0.500442451	0.619554251	0.087622604	0.111168242	0.963292842	0.709708797	0.997675757	0.947294817	Bacteria.Bacteroidetes	GSTM5
158650	ENSG00000134201	rs3754446	0.540396183	0.759069659	0.039865555	0.069857478	-0.099983177	0.06422082	0.134876395	-0.150861624	0.162451227	0.208511382	0.06431106	0.081846959	0.368909797	0.261878968	0.554606206	0.835595125	Bacteria.Proteobacteria.Betaproteobacteria	GSTM5
158651	ENSG00000134201	rs3754446	0.710982581	0.446160456	0.777556551	0.685522304	0.066269821	-0.142835394	-0.02120582	0.029426488	0.178066955	0.186350296	0.074752364	0.072344037	0.344708674	0.173221746	0.941733198	0.998819627	Bacteria.Firmicutes.Clostridia.Clostridiales.Ruminococcaceae.Ruminococcaceae_UCG_003	GSTM5
158652	ENSG00000134201	rs3754446	0.503134365	0.358651359	0.982013141	0.656358928	0.095425245	-0.152636722	0.001550288	-0.03573523	0.141724641	0.165103919	0.068499769	0.079944075	0.202328412	0.103046395	0.997117901	0.950206352	Bacteria.Firmicutes.Clostridia.Clostridiales.Lachnospiraceae.Eubacterium_hallii_group	GSTM5
158653	ENSG00000134201	rs3754446	0.985198125	0.866736643	0.647513975	0.516730462	0.004482431	-0.04501766	0.043707464	-0.072784769	0.240680616	0.267214632	0.095150256	0.111641178	0.525839356	0.379888304	0.99759175	0.986746924	Bacteria.Firmicutes.Clostridia.Clostridiales.Lachnospiraceae.Lachnospiraceae_UCG_008	GSTM5
158654	ENSG00000134201	rs3754446	0.988872684	0.804493927	0.584742356	0.558974191	0.003101358	-0.063722839	0.037752586	-0.049856647	0.221522006	0.25638024	0.068739636	0.084877704	0.643346509	0.358176327	0.9994853	0.999502343	Bacteria.Firmicutes.Clostridia.Clostridiales.Lachnospiraceae.Ruminococcus_gnavus_group	GSTM5
158655	ENSG00000134201	rs3754446	0.668339979	0.593833611	0.649059751	0.293250092	0.067660941	-0.092596888	-0.037596418	0.093672723	0.157210613	0.172776741	0.082233901	0.088404192	0.336959433	0.195249853	0.962073978	0.8458603	Bacteria.Firmicutes.Bacilli.Lactobacillales.Carnobacteriaceae.Granulicatella	GSTM5
158656	ENSG00000134201	rs3754446	0.634512527	0.335169285	0.816860499	0.963451058	0.079323992	-0.199775142	0.021108936	0.005010278	0.166076697	0.205750868	0.090781175	0.108918414	0.43207077	0.137488691	0.992462892	0.999765962	Bacteria.Firmicutes.Bacilli.Lactobacillales.Streptococcaceae	GSTM5
158657	ENSG00000134201	rs3754446	0.688592286	0.333976731	0.404765632	0.604725651	0.058263181	-0.155108169	0.077456229	-0.060048086	0.144731404	0.159351301	0.092363422	0.11544362	0.252910848	0.09701	0.730036726	0.9138367	Bacteria.Actinobacteria.Actinobacteria	GSTM5
158658	ENSG00000134201	rs3754446	0.697421349	0.408201282	0.293319307	0.064982296	-0.080974608	0.213518821	-0.085418893	0.167015365	0.207345191	0.256493449	0.08062625	0.088971416	0.552589503	0.259028615	0.961249848	0.997513341	Bacteria.Firmicutes.Clostridia.Clostridiales.Lachnospiraceae.Eubacterium_xylanophilum_group	GSTM5
158659	ENSG00000134201	rs3754446	0.3017884	0.234553007	0.161023913	0.072026664	-0.335473328	0.46089689	0.120650004	-0.171108136	0.322298418	0.384128985	0.085096319	0.093566076	0.64440258	0.288859072	0.998803525	0.997226571	Bacteria.Firmicutes.Clostridia.Clostridiales.Lachnospiraceae.Eubacterium_rectale_group	GSTM5
158660	ENSG00000134201	rs3754446	0.619297922	0.898782602	0.988225799	0.511014912	0.095038358	-0.033057193	0.000993789	0.053850285	0.190367166	0.258871065	0.067083626	0.081480763	0.462753947	0.417912678	0.99993325	0.99087052	Bacteria.Proteobacteria.Deltaproteobacteria.Desulfovibrionales.Desulfovibrionaceae.Desulfovibrio	GSTM5
158661	ENSG00000134201	rs3754446	0.582991196	0.323400446	0.630326581	0.22472953	0.076340128	-0.151867215	0.031997604	-0.086573463	0.138352463	0.152622246	0.066171562	0.070631154	0.23492384	0.083193666	0.998525812	0.997174658	Bacteria.Proteobacteria.Deltaproteobacteria.Desulfovibrionales.Desulfovibrionaceae	GSTM5
158662	ENSG00000134201	rs3754446	0.666336185	0.540323313	0.657037629	0.349764418	0.068275108	-0.106092198	-0.036799033	0.085667893	0.157622808	0.172345976	0.082498289	0.090958483	0.341779735	0.175166335	0.991744893	0.873607821	Bacteria.Firmicutes.Bacilli.Lactobacillales.Carnobacteriaceae	GSTM5
158663	ENSG00000134201	rs3754446	0.992497512	0.793830649	0.113449514	0.149736044	0.001383426	-0.047836253	0.090554017	-0.104588986	0.146559471	0.18229168	0.056437109	0.07174897	0.423770434	0.259821383	0.579176488	0.878187094	Bacteria.Proteobacteria.Betaproteobacteria.Burkholderiales.Alcaligenaceae	GSTM5
158664	ENSG00000134201	rs3754446	0.390889228	0.183497428	0.549941643	0.602129625	0.121608585	-0.206715184	0.031431532	-0.044234464	0.140787774	0.153762019	0.052300235	0.084432953	0.176878599	0.060339217	0.88585635	0.909375003	Bacteria.Fusobacteria.Fusobacteriia.Fusobacteriales	GSTM5
158665	ENSG00000134201	rs3754446	0.676817393	0.684816809	0.171647368	0.570799204	-0.079420946	-0.092203819	-0.089184612	0.043145482	0.189685667	0.226143235	0.064524528	0.07572467	0.455677899	0.289523055	0.782638792	0.995071635	Bacteria.Firmicutes.Erysipelotrichia.Erysipelotrichales.Erysipelotrichaceae.Clostridium_innocuum_group	GSTM5
158666	ENSG00000134201	rs3754446	0.47256154	0.212717056	0.907704946	0.859037743	0.098788335	-0.190130848	-0.007853109	-0.013652554	0.136725946	0.151078841	0.067474301	0.076568395	0.190056081	0.069477755	0.999160666	0.997201293	Bacteria.Firmicutes.Clostridia.Clostridiales.Lachnospiraceae.Coprococcus_1	GSTM5
158667	ENSG00000134201	rs3754446	0.487961103	0.329765034	0.819575371	0.986120846	0.12639238	-0.190003066	0.019056074	0.001619992	0.181200893	0.193495515	0.08320841	0.092767804	0.275312477	0.134471052	0.992277928	0.998719086	Bacteria.Firmicutes.Bacilli.Bacillales.Family_XI.Gemella	GSTM5
158668	ENSG00000134201	rs3754446	0.668803683	0.350047678	0.319592793	0.204122427	0.060207049	-0.144055295	0.074522413	-0.100003432	0.140100029	0.153042267	0.074301461	0.077957981	0.241058382	0.103237867	0.678118547	0.926706098	Bacteria.Firmicutes.Clostridia.Clostridiales.Lachnospiraceae.Dorea	GSTM5
158669	ENSG00000134201	rs3754446	0.474459165	0.450108749	0.72716992	0.955856124	0.146996916	-0.179574611	0.023364634	0.004223283	0.204326176	0.236338076	0.066679485	0.076001575	0.369934232	0.209026554	0.999858829	0.957723236	Bacteria.Proteobacteria.Betaproteobacteria.Neisseriales.Neisseriaceae.Eikenella	GSTM5
158670	ENSG00000134201	rs3754446	0.744171213	0.655031391	0.841506517	0.139650285	0.059484791	0.10433153	-0.013523994	0.117690928	0.181507038	0.232440876	0.067361147	0.078702096	0.533382087	0.269577672	0.999985325	0.999758873	Bacteria.Firmicutes.Clostridia.Clostridiales.Ruminococcaceae.Ruminococcaceae_UCG_014	GSTM5
158671	ENSG00000134201	rs3754446	0.520024439	0.301571735	0.997523522	0.722721146	0.098779216	-0.170222397	0.000205845	-0.026139848	0.152714554	0.163463435	0.066065625	0.073351263	0.222807669	0.097299453	0.999694213	0.908466096	Bacteria.Firmicutes.Clostridia.Clostridiales.Lachnospiraceaencultured	GSTM5
158672	ENSG00000134201	rs3754446	0.670171429	0.526277941	0.7384209	0.642047196	0.069364062	-0.126771598	-0.017225459	0.032388146	0.162120736	0.198972893	0.051361509	0.06935064	0.406635795	0.186625883	0.994141038	0.99999132	Bacteria.Firmicutes.Clostridia.Clostridiales.Clostridiaceae_1	GSTM5
158673	ENSG00000134201	rs3754446	0.491044757	0.262721777	0.77391131	0.47916705	0.096628505	-0.17155365	0.019775912	-0.051105784	0.139521104	0.151847224	0.06855648	0.071803109	0.201044403	0.089350195	0.920570146	0.989428248	Bacteria.Proteobacteria.Gammaproteobacteria.Pasteurellales.Pasteurellaceae.Haemophilus	GSTM5
158674	ENSG00000134201	rs3754446	0.826727689	0.434144768	0.143934669	0.279214192	0.03127024	-0.125084894	-0.107974922	0.094482005	0.14227675	0.158939815	0.072998726	0.086585577	0.365197408	0.108451679	0.44806648	0.807409179	Bacteria.Firmicutes.Clostridia.Clostridiales.Peptostreptococcaceae	GSTM5
158675	ENSG00000134201	rs3754446	0.707192998	0.531221508	0.947658786	0.087444094	0.06643503	0.146050212	0.005469385	-0.191924622	0.176088464	0.232006062	0.082993751	0.110606433	0.386681216	0.237545257	0.93732472	0.797990289	Bacteria.Firmicutes.Clostridia.Clostridiales.Lachnospiraceae.Blautia	GSTM5
158676	ENSG00000134201	rs3754446	0.699243284	0.784875572	0.12045647	0.110429341	-0.064754423	0.061493249	-0.100045048	0.125642976	0.166869159	0.224344531	0.063580887	0.077636336	0.462703285	0.355010554	0.545468916	0.955893766	Bacteria.Firmicutes.Clostridia.Clostridiales.Ruminococcaceae.Ruminococcus_1	GSTM5
158677	ENSG00000134201	rs3754446	0.692144813	0.80014007	0.788771115	0.127280573	0.060071626	-0.043820043	-0.021586627	0.137055888	0.151042599	0.172381104	0.080243561	0.088728118	0.250081282	0.157439781	0.990263512	0.935449612	Bacteria.Proteobacteria.Gammaproteobacteria.Pseudomonadales	GSTM5
158678	ENSG00000134201	rs3754446	0.518593442	0.181435395	0.808074939	0.703002452	0.0898342	-0.211112726	-0.016655605	-0.031922136	0.138408939	0.156284309	0.068288113	0.083357348	0.248538686	0.055803463	0.904848453	0.993111591	Bacteria.Actinobacteria.Actinobacteria.Bifidobacteriales.Bifidobacteriaceae.Bifidobacterium	GSTM5
158679	ENSG00000134201	rs3754446	0.77853404	0.636065578	0.766514835	0.412159348	0.05532516	-0.092348807	-0.020003779	0.050060017	0.195910563	0.194237634	0.067085649	0.06064884	0.420610333	0.304646009	0.765770299	0.879705421	Bacteria.Firmicutes.Clostridia.Clostridiales.Lachnospiraceae.Lachnospiraceae_UCG_010	GSTM5
158680	ENSG00000134201	rs3754446	0.260397907	0.163781678	0.335859362	0.46374664	0.181564154	-0.253502818	0.092302381	-0.065664927	0.159919112	0.179995059	0.095200172	0.08909205	0.206418702	0.0660112	0.999672451	0.998587032	Bacteria.Firmicutes.Clostridia.Clostridiales.Ruminococcaceae.Butyricicoccus	GSTM5
158681	ENSG00000134201	rs3754446	0.696166429	0.659401012	0.228755266	0.697164915	-0.081361538	-0.119767516	-0.086977297	0.033654668	0.20742962	0.27049506	0.071585327	0.086099958	0.481239639	0.367001225	0.999878354	0.997966125	Bacteria.Bacteroidetes.Bacteroidia.Bacteroidales.Porphyromonadaceae.Barnesiella	GSTM5
158682	ENSG00000134201	rs3754446	0.596406187	0.420422221	0.528710733	0.317256176	-0.511424738	0.849848745	0.099516714	-0.173893906	0.960974364	1.048121839	0.157121163	0.172536778	0.997454612	0.843690006	0.997650199	0.999159905	Bacteria.Firmicutes.Clostridia.Clostridiales	GSTM5
158683	ENSG00000134201	rs3754446	0.896817582	0.923924829	0.305954234	0.130327961	-0.02357906	0.01922081	0.082383108	-0.135314486	0.181111631	0.20050424	0.079838153	0.088314297	0.476767258	0.433965018	0.848767928	0.759359639	Bacteria.Firmicutes.Erysipelotrichia.Erysipelotrichales	GSTM5
158684	ENSG00000134201	rs3754446	0.374124448	0.173114158	0.528266252	0.498235758	0.12634535	-0.212897965	0.033042894	-0.057578794	0.141178402	0.15456543	0.052113125	0.084539559	0.175840967	0.056495753	0.890929628	0.902481588	Bacteria.Fusobacteria.Fusobacteriia.Fusobacteriales.Fusobacteriaceae.Fusobacterium	GSTM5
158685	ENSG00000134201	rs3754446	0.444920422	0.396519299	0.727912226	0.962987089	0.149204052	-0.181059034	0.028102596	0.004235903	0.194126999	0.212138388	0.080429083	0.090929135	0.45902402	0.246158695	0.99991226	0.999177825	Bacteria.Actinobacteria.Coriobacteriia.Coriobacteriales.Coriobacteriaceae.Collinsella	GSTM5
158686	ENSG00000134201	rs3754446	0.934140112	0.30764963	0.303527999	0.976071757	0.013114901	-0.182911393	0.09834991	0.003642365	0.158091403	0.177888391	0.094830847	0.12096947	0.392730876	0.108821986	0.739831691	0.982185761	Bacteria.Actinobacteria	GSTM5
158687	ENSG00000134201	rs3754446	0.517465071	0.17426004	0.802251637	0.658809928	0.089838239	-0.214084144	-0.017485243	-0.037270188	0.138041269	0.155847078	0.069534831	0.084018868	0.238950279	0.058562795	0.957481595	0.998755611	Bacteria.Actinobacteria.Actinobacteria.Bifidobacteriales.Bifidobacteriaceae	GSTM5
158688	ENSG00000134201	rs3754446	0.483942112	0.409867394	0.735105936	0.697498602	0.099724233	-0.142911097	-0.018437992	-0.027301123	0.141652056	0.172289472	0.05426199	0.069926602	0.22923816	0.102857471	0.998168119	0.97562022	Bacteria.Bacteroidetes.Bacteroidia.Bacteroidales.Porphyromonadaceae	GSTM5
158689	ENSG00000134201	rs3754446	0.827071256	0.51458753	0.410607542	0.421556513	0.034675606	-0.115581072	-0.053179517	0.057801012	0.158089476	0.176379001	0.064213668	0.071461395	0.474152065	0.21132853	0.52799025	0.933419404	Bacteria.Firmicutes.Clostridia.Clostridiales.Christensenellaceae	GSTM5
158690	ENSG00000134201	rs3754446	0.583107734	0.324523644	0.598418184	0.254779021	0.076514834	-0.151964125	0.035159789	-0.081638141	0.138712089	0.153077252	0.066430183	0.071053356	0.235236162	0.088806403	0.997604342	0.996621608	Bacteria.Proteobacteria.Deltaproteobacteria	GSTM5
158691	ENSG00000134201	rs3754446	0.284419982	0.161461773	0.379971143	0.682398459	0.175595763	-0.243102458	0.09009582	-0.04668805	0.162686348	0.171645959	0.101921961	0.113586396	0.158657251	0.054288331	0.88760533	0.997132292	Bacteria.Firmicutes.Bacilli.Bacillales	GSTM5
158692	ENSG00000134201	rs3754446	0.35170543	0.139594823	0.427727236	0.198313502	0.135659475	-0.230218805	-0.058500816	0.101647473	0.144622861	0.153929631	0.073301464	0.078211794	0.217502299	0.047121065	0.977260763	0.903472313	Bacteria.Firmicutes.Negativicutes.Selenomonadales.Veillonellaceae.Veillonella	GSTM5
158693	ENSG00000134201	rs3754446	0.215753431	0.230648148	0.318692115	0.652998022	0.267640626	-0.265664731	0.098161995	-0.045987432	0.214099323	0.219551519	0.097687569	0.101812591	0.33631519	0.173513019	0.99792254	0.986607256	Bacteria.Firmicutes.Clostridia.Clostridiales.Family_XIII.Family_XIII_AD3011_group	GSTM5
158694	ENSG00000134201	rs3754446	0.870617237	0.72972438	0.550383088	0.08176611	0.027274839	0.071095412	0.039327103	-0.148240404	0.166799277	0.204895466	0.065510681	0.083849868	0.495628755	0.280011373	0.562721945	0.81760352	Bacteria.Firmicutes.Clostridia.Clostridiales.Lachnospiraceae.Anaerostipes	GSTM5
158695	ENSG00000134201	rs3754446	0.438048516	0.2039106	0.140633077	0.402532123	0.104980591	-0.191434642	-0.075379517	0.045834822	0.134539304	0.149162717	0.050534906	0.054395744	0.198817357	0.06295193	0.606198906	0.827486509	Bacteria.Firmicutes.Negativicutes.Selenomonadales.Veillonellaceae.Dialister	GSTM5
158696	ENSG00000134201	rs3754446	0.392403696	0.11224506	0.614543331	0.226258807	0.118739878	-0.25512961	0.02915161	-0.089110655	0.137909462	0.158466026	0.05760777	0.072943914	0.180206732	0.042176764	0.99935717	0.949725174	Bacteria.Firmicutes.Erysipelotrichia.Erysipelotrichales.Erysipelotrichaceae.Erysipelotrichaceae_UCG_003	GSTM5
158697	ENSG00000134201	rs3754446	0.461738854	0.193833115	0.644008011	0.26806626	0.100201141	-0.196355237	0.029437698	-0.06965626	0.135338459	0.149558413	0.063406883	0.062354865	0.216520455	0.063484981	0.995339941	0.95316496	Bacteria.Proteobacteria.Deltaproteobacteria.Desulfovibrionales.Desulfovibrionaceae.Bilophila	GSTM5
158698	ENSG00000134201	rs3754446	0.904956444	0.674157811	0.224457958	0.259828597	0.01788709	-0.07564722	0.088702294	-0.110268368	0.149221652	0.179107007	0.072325091	0.097005714	0.333057354	0.198048253	0.920183094	0.883632539	Bacteria.Firmicutes.Clostridia.Clostridiales.Lachnospiraceae.Fusicatenibacter	GSTM5
158699	ENSG00000134201	rs3754446	0.797714977	0.422824732	0.624037518	0.905745056	0.045634312	-0.175991967	0.044273639	-0.012850756	0.177318032	0.218183407	0.089898854	0.108107757	0.493254529	0.17884236	0.986557936	0.984000655	Bacteria.Firmicutes.Bacilli.Lactobacillales	GSTM5
158700	ENSG00000134201	rs3754446	0.504058271	0.227144636	0.272883587	0.266754965	0.091265689	-0.182154105	-0.084230844	0.11121297	0.135841738	0.149394987	0.076170963	0.099280484	0.21484052	0.076792836	0.999670759	0.996530704	Bacteria.Firmicutes.Clostridia.Clostridiales.Ruminococcaceae.Flavonifractor	GSTM5
158701	ENSG00000134202	rs4970777	1.18E-07	2.25E-10	0.399005589	0.236003802	-1.117009917	0.99205141	0.06462177	-0.064555023	0.18772029	0.132268493	0.076116502	0.053971406	9.49E-06	1.45E-08	0.727823808	0.89869036	Bacteria.Bacteroidetes.Bacteroidia.Bacteroidales.Porphyromonadaceae.Odoribacter	GSTM3
158702	ENSG00000134202	rs4970777	1.14E-13	1.90E-17	0.235240066	0.017877641	-1.324934301	1.243426652	-0.071921878	0.103909513	0.141492654	0.10739047	0.060031444	0.042764322	1.38E-10	1.51E-14	0.859659891	0.979585985	Bacteria.Firmicutes.Erysipelotrichia.Erysipelotrichales.Erysipelotrichaceae.Erysipelatoclostridium	GSTM3
158703	ENSG00000134202	rs4970777	4.51E-13	2.27E-16	0.995996301	0.573970789	-1.223218069	1.092356314	0.000296804	-0.026372003	0.135567972	0.099912263	0.058921866	0.046670261	9.34E-11	1.66E-14	0.920856021	0.908721357	Bacteria.Fusobacteria.Fusobacteriia.Fusobacteriales	GSTM3
158704	ENSG00000134202	rs4970777	0.005082603	7.59E-05	0.942463152	0.428093776	-1.197325658	1.346563589	-0.005553516	-0.046720607	0.412841406	0.318682929	0.076648919	0.058587568	0.569213667	0.031438451	0.997187614	0.93667398	Bacteria.Bacteroidetes.Bacteroidia.Bacteroidales	GSTM3
158705	ENSG00000134202	rs4970777	0.000169515	3.53E-06	0.771441111	0.439659094	-1.312470297	1.268583343	0.020649594	-0.044057636	0.328820099	0.250157201	0.070789297	0.056662603	0.077394252	0.002718583	0.999330493	0.996754281	Bacteria.Proteobacteria	GSTM3
158706	ENSG00000134202	rs4970777	2.57E-12	1.79E-15	0.167764294	0.103616588	-1.177604753	1.049856651	0.063835863	-0.053674785	0.13700817	0.100891372	0.045760451	0.032515667	1.09E-09	7.64E-13	0.955858825	0.924892716	Bacteria.Firmicutes.Clostridia.Clostridiales.Lachnospiraceae.Tyzzerella	GSTM3
158707	ENSG00000134202	rs4970777	9.27E-14	1.08E-17	0.025991486	0.002390424	-1.408647862	1.286275769	0.134808657	-0.138250629	0.149621965	0.109678783	0.0591658	0.043740323	1.82E-10	1.35E-14	0.762968621	0.690321526	Bacteria.Firmicutes.Clostridia.Clostridiales.Ruminococcaceae.Subdoligranulum	GSTM3
158708	ENSG00000134202	rs4970777	1.11E-09	1.55E-11	0.580665796	0.111481888	-1.167618334	0.980684234	0.037466446	-0.07942572	0.164226514	0.120256612	0.06748318	0.04922589	3.28E-07	9.66E-10	0.577349389	0.81001277	Bacteria.Firmicutes.Clostridia.Clostridiales.Christensenellaceae.Christensenellaceae_R_7_group	GSTM3
158709	ENSG00000134202	rs4970777	5.68E-06	2.11E-06	0.820851699	0.801971857	-1.278672018	1.14458193	-0.023095469	0.020509665	0.258640926	0.219816598	0.101577751	0.08144454	0.0014139	0.000143708	0.871073009	0.937023107	Bacteria.Firmicutes.Clostridia.Clostridiales.Ruminococcaceae.Anaerotruncus	GSTM3
158710	ENSG00000134202	rs4970777	2.81E-05	4.68E-08	0.830827871	0.910370562	-1.179403414	1.11388598	0.024539512	0.008557688	0.261705658	0.180156642	0.114402759	0.075724732	0.002097282	4.92E-06	0.998891856	0.999590371	Bacteria.Firmicutes.Bacilli.Bacillales.Staphylococcaceae.Staphylococcus	GSTM3
158711	ENSG00000134202	rs4970777	8.87E-14	3.48E-17	0.065620864	0.042004852	-1.316065401	1.170256698	-0.127936425	0.102625873	0.13962514	0.102472286	0.068319789	0.049472078	1.48E-10	3.57E-14	0.778556834	0.684235871	Bacteria.Proteobacteria.Gammaproteobacteria.Pseudomonadales.Pseudomonadaceae.Pseudomonas	GSTM3
158712	ENSG00000134202	rs4970777	5.54E-11	1.65E-13	0.628108834	0.602548045	-1.273331945	1.133194472	-0.036555038	0.028036552	0.162349512	0.122225854	0.075108115	0.053576892	7.10E-09	6.31E-12	0.616809788	0.971631907	Bacteria.Firmicutes.Clostridia.Clostridiales.Peptostreptococcaceae.Intestinibacter	GSTM3
158713	ENSG00000134202	rs4970777	9.59E-12	8.19E-16	0.751488374	0.27281411	-1.203433318	1.1130921	0.021167947	0.05546683	0.145480324	0.104962211	0.066561441	0.050151986	8.39E-10	4.41E-14	0.623172346	0.904712577	Bacteria.Firmicutes.Clostridia.Clostridiales.Lachnospiraceae.Lachnospira	GSTM3
158714	ENSG00000134202	rs4970777	3.53E-12	2.06E-15	0.258794943	0.129699192	-1.306345433	1.190334331	0.067690112	-0.072926069	0.153385503	0.114790945	0.059418263	0.047516634	1.56E-09	7.36E-13	0.628369558	0.892087739	Bacteria.Firmicutes.Clostridia.Clostridiales.Lachnospiraceae.Lachnoclostridium	GSTM3
158715	ENSG00000134202	rs4970777	0.004254852	9.11E-06	0.420191487	0.92087549	-0.976617014	1.060685756	-0.068895158	0.00568083	0.3296217	0.220218489	0.084926283	0.056969212	0.131833147	0.000868336	0.998803525	0.997226571	Bacteria.Firmicutes.Clostridia.Clostridiales.Lachnospiraceae.Eubacterium_rectale_group	GSTM3
158716	ENSG00000134202	rs4970777	1.81E-13	9.27E-16	0.372432111	0.428579871	-1.238219727	1.110288961	0.051862207	-0.035597547	0.133879344	0.105010589	0.057744777	0.044686508	5.36E-11	7.55E-14	0.966132568	0.97562022	Bacteria.Bacteroidetes.Bacteroidia.Bacteroidales.Porphyromonadaceae	GSTM3
158717	ENSG00000134202	rs4970777	5.62E-12	2.20E-15	0.236728433	0.461932516	-1.171066659	1.070911295	0.065410332	-0.031023935	0.139364819	0.103437127	0.054772031	0.041921231	1.89E-09	1.75E-13	0.85265015	0.978253137	Bacteria.Firmicutes.Negativicutes.Selenomonadales.Acidaminococcaceae	GSTM3
158718	ENSG00000134202	rs4970777	2.62E-14	7.08E-18	0.053241315	0.005530375	-1.216624557	1.09525474	0.096840509	-0.10862498	0.12504947	0.09251191	0.049187305	0.037846246	1.24E-11	1.90E-15	0.56523496	0.498060427	Bacteria.Firmicutes.Clostridia.Clostridiales.Lachnospiraceae.Lachnospiraceae_NK4A136_group	GSTM3
158719	ENSG00000134202	rs4970777	7.98E-06	1.67E-08	0.739236392	0.621085276	-1.174022975	1.171481225	0.027249305	0.029916109	0.241960201	0.181917767	0.081513784	0.060231273	0.000717923	1.68E-06	0.998896274	0.99087052	Bacteria.Proteobacteria.Deltaproteobacteria.Desulfovibrionales.Desulfovibrionaceae.Desulfovibrio	GSTM3
158720	ENSG00000134202	rs4970777	1.43E-07	8.15E-11	0.066851002	0.053013063	-1.017519636	0.945595455	0.137490819	-0.103888461	0.172428726	0.122026125	0.073764513	0.052715009	8.01E-06	3.33E-09	0.726396565	0.754839155	Bacteria.Firmicutes.Clostridia.Clostridiales.Ruminococcaceae.Ruminococcaceae_UCG_003	GSTM3
158721	ENSG00000134202	rs4970777	1.12E-13	4.57E-16	0.335950214	0.844976909	-1.255775624	1.085356078	0.054426402	-0.0080996	0.134062668	0.100925562	0.056145724	0.041258397	4.35E-11	1.00E-13	0.674378677	0.87452776	Bacteria.Firmicutes.Clostridia.Clostridiales.Lachnospiraceae.Roseburia	GSTM3
158722	ENSG00000134202	rs4970777	2.45E-10	1.28E-12	0.834912048	0.779943615	-1.205969937	1.074790358	-0.017730516	0.016953065	0.16122983	0.122599287	0.084736016	0.060427124	4.72E-08	9.43E-11	0.978613798	0.989769364	Bacteria.Firmicutes.Bacilli.Lactobacillales.Streptococcaceae.Streptococcus	GSTM3
158723	ENSG00000134202	rs4970777	3.47E-10	4.61E-12	0.760986206	0.589096022	-1.193315417	1.051654903	-0.025847726	0.032968768	0.161379716	0.124428612	0.084616934	0.060733768	7.59E-08	2.69E-10	0.988415778	0.976249604	Bacteria.Firmicutes.Bacilli.Lactobacillales.Streptococcaceae	GSTM3
158724	ENSG00000134202	rs4970777	4.15E-12	2.06E-14	0.28329634	0.065045855	-1.343335561	1.27403338	-0.053888714	0.072736941	0.158465552	0.130145356	0.049809526	0.038757407	4.10E-09	8.47E-12	0.86527713	0.998607976	Bacteria.Firmicutes.Clostridia.Clostridiales.Lachnospiraceae.Tyzzerella_4	GSTM3
158725	ENSG00000134202	rs4970777	3.38E-07	1.70E-08	0.597264754	0.186442305	-1.144316245	0.947148006	0.04671349	-0.085029229	0.201373602	0.147162834	0.087981372	0.063678961	7.21E-05	1.15E-06	0.86463238	0.794192827	Bacteria.Firmicutes.Clostridia.Clostridiales.Ruminococcaceae.Ruminiclostridium_9	GSTM3
158726	ENSG00000134202	rs4970777	3.75E-10	2.54E-13	0.328140031	0.067084347	-1.351926284	1.303616098	-0.072846468	0.103355044	0.183300146	0.14224052	0.073934795	0.055499161	2.94E-07	2.08E-10	0.961249848	0.997513341	Bacteria.Firmicutes.Clostridia.Clostridiales.Lachnospiraceae.Eubacterium_xylanophilum_group	GSTM3
158727	ENSG00000134202	rs4970777	5.87E-11	1.99E-14	0.54443219	0.465297057	-1.183535039	1.064429556	0.036506013	-0.03265385	0.151171799	0.108631492	0.059912092	0.044458394	4.78E-09	1.20E-12	0.910206327	0.868923001	Bacteria.Proteobacteria.Betaproteobacteria.Burkholderiales.Alcaligenaceae.Parasutterella	GSTM3
158728	ENSG00000134202	rs4970777	6.09E-06	1.77E-07	0.658275226	0.900603362	-1.144506051	1.081464365	0.045934619	-0.010116516	0.232375082	0.184938497	0.103378002	0.080681659	0.000645717	1.20E-05	0.99032513	0.925358192	Bacteria.Firmicutes.Clostridia.Clostridiales.Ruminococcaceae.Ruminococcaceae_UCG_013	GSTM3
158729	ENSG00000134202	rs4970777	1.78E-13	1.25E-17	0.068514521	0.008526923	-1.342629985	1.224353104	-0.142888045	0.153721831	0.145107911	0.1047357	0.077138057	0.056662816	2.87E-10	1.27E-14	0.991744893	0.795227166	Bacteria.Firmicutes.Bacilli.Lactobacillales.Carnobacteriaceae	GSTM3
158730	ENSG00000134202	rs4970777	0.127796957	0.027882701	0.517245457	0.62121955	-0.869014423	0.901292978	-0.070545364	0.038627041	0.563365475	0.400686508	0.108339735	0.077799318	0.954184916	0.462944602	0.999826541	0.999832315	Bacteria.Firmicutes.Clostridia.Clostridiales.Lachnospiraceae	GSTM3
158731	ENSG00000134202	rs4970777	4.25E-07	8.36E-08	0.653703375	0.885964524	-1.304369234	1.116331471	-0.034945742	0.008869315	0.231949268	0.184913364	0.077536047	0.061602543	5.13E-05	3.87E-06	0.994527911	0.958178878	Bacteria.Proteobacteria.Gammaproteobacteria.Enterobacteriales.Enterobacteriaceae.Citrobacter	GSTM3
158732	ENSG00000134202	rs4970777	2.11E-08	1.74E-10	0.531123607	0.515345033	-1.32958243	1.174344879	-0.045148734	0.034183613	0.20832224	0.155257738	0.071703256	0.052259283	1.51E-06	7.04E-09	0.982891669	0.998439902	Bacteria.Verrucomicrobia.Verrucomicrobiae.Verrucomicrobiales.Verrucomicrobiaceae.Akkermansia	GSTM3
158733	ENSG00000134202	rs4970777	6.08E-13	5.08E-16	0.838547126	0.928002054	-1.22152104	1.103681069	-0.015483552	-0.004955649	0.136493131	0.102889389	0.075688191	0.054631838	1.80E-10	5.47E-14	0.997117901	0.9571995	Bacteria.Firmicutes.Clostridia.Clostridiales.Lachnospiraceae.Eubacterium_hallii_group	GSTM3
158734	ENSG00000134202	rs4970777	1.31E-09	1.22E-11	0.785514343	0.431430392	-1.279185718	1.186266227	-0.023197527	0.052276561	0.180968905	0.14443525	0.084889588	0.066032939	2.02E-07	5.72E-10	0.855631344	0.981481548	Bacteria.Firmicutes.Clostridia.Clostridiales.Lachnospiraceae.Eubacterium_eligens_group	GSTM3
158735	ENSG00000134202	rs4970777	0.001422654	4.10E-05	0.92747302	0.473322455	-1.202754254	1.307988186	-0.006340527	-0.040770678	0.360897132	0.297222194	0.069387658	0.056525289	0.182430287	0.013018183	0.999973618	0.989705988	Bacteria.Bacteroidetes.Bacteroidia.Bacteroidales.Bacteroidaceae.Bacteroides	GSTM3
158736	ENSG00000134202	rs4970777	5.22E-07	1.01E-09	0.996611876	0.632326667	-1.225220662	1.159579374	0.00033116	0.02736963	0.219945588	0.162584273	0.077686872	0.056934162	0.000107979	2.04E-07	0.997962665	0.968632983	Bacteria.Firmicutes.Erysipelotrichia.Erysipelotrichales.Erysipelotrichaceae.Faecalitalea	GSTM3
158737	ENSG00000134202	rs4970777	9.33E-13	2.06E-16	0.343336068	0.267030916	-1.205372224	1.08922683	0.05913498	-0.048004501	0.136293703	0.099393872	0.061949885	0.042878874	1.49E-10	2.17E-14	0.998277807	0.999325446	Bacteria.Bacteroidetes.Bacteroidia.Bacteroidales.Porphyromonadaceae.Parabacteroides	GSTM3
158738	ENSG00000134202	rs4970777	8.20E-14	4.68E-17	0.757452966	0.321561473	-1.242711553	1.128868267	0.018871878	-0.045311927	0.131569319	0.099521882	0.060851167	0.045363161	2.30E-11	5.43E-15	0.996960949	0.882457945	Bacteria.Bacteroidetes.Bacteroidia.Bacteroidales.Rikenellaceae	GSTM3
158739	ENSG00000134202	rs4970777	0.001898594	3.82E-05	0.645198973	0.232439089	-1.412390253	1.474310983	0.040813864	-0.082933431	0.436231068	0.333518488	0.088227902	0.068804596	0.311739309	0.014130592	0.999135888	0.977096731	Bacteria.Firmicutes.Clostridia.Clostridiales.Ruminococcaceae	GSTM3
158740	ENSG00000134202	rs4970777	4.36E-08	3.08E-10	0.75553078	0.634965288	-1.282908395	1.151226957	-0.022446408	0.02492834	0.206897402	0.155064239	0.071788975	0.052261183	2.48E-06	1.13E-08	0.959597159	0.99789802	Bacteria.Verrucomicrobia	GSTM3
158741	ENSG00000134202	rs4970777	6.00E-13	5.30E-16	0.944085996	0.957109384	-1.225268592	1.098382927	-0.004290969	-0.002324325	0.136862399	0.102499147	0.060945317	0.043051677	9.63E-11	4.83E-14	0.957815425	0.999809751	Bacteria.Proteobacteria.Gammaproteobacteria.Pasteurellales.Pasteurellaceae	GSTM3
158742	ENSG00000134202	rs4970777	1.21E-09	1.97E-13	0.639890926	0.208836626	-1.269867014	1.205852219	-0.031464216	0.064224354	0.179160072	0.130668842	0.066937687	0.050595598	9.15E-07	1.03E-10	0.981084248	0.998600531	Bacteria.Firmicutes.Clostridia.Clostridiales.Ruminococcaceae.Ruminiclostridium_6	GSTM3
158743	ENSG00000134202	rs4970777	8.90E-07	1.42E-08	0.684637708	0.582526213	-1.158698136	1.027602927	-0.020948333	0.022677678	0.213290291	0.158544685	0.051347949	0.041048339	0.000196598	1.32E-06	0.996566686	0.997858307	Bacteria.Proteobacteria.Gammaproteobacteria	GSTM3
158744	ENSG00000134202	rs4970777	5.63E-13	4.64E-16	0.889710775	0.983791799	-1.223328226	1.096316083	-0.008453601	0.000875744	0.136406032	0.101983262	0.06072339	0.042941922	9.55E-11	4.05E-14	0.941358373	0.999005681	Bacteria.Proteobacteria.Gammaproteobacteria.Pasteurellales.Pasteurellaceae.Haemophilus	GSTM3
158745	ENSG00000134202	rs4970777	1.53E-11	1.31E-14	0.199242797	0.304946125	-1.157828499	1.055975786	0.071462769	-0.042810119	0.141916087	0.106631652	0.055101807	0.041400551	6.36E-09	1.29E-12	0.593899616	0.970562572	Bacteria.Firmicutes.Negativicutes.Selenomonadales.Acidaminococcaceae.Phascolarctobacterium	GSTM3
158746	ENSG00000134202	rs4970777	9.86E-08	1.39E-10	0.786899051	0.69632994	-1.184020751	1.136955913	0.022906741	0.026004947	0.19748321	0.149251814	0.084384091	0.066336708	1.62E-05	2.11E-08	0.862857658	0.983827382	Bacteria.Firmicutes.Clostridia.Clostridiales.Lachnospiraceae.Lachnospiraceae_ND3007_group	GSTM3
158747	ENSG00000134202	rs4970777	9.96E-12	2.62E-14	0.186968756	0.162444255	-1.356246108	1.200743466	-0.071218425	0.056049951	0.164133689	0.123410664	0.053400585	0.03966904	9.87E-09	3.60E-11	0.769966428	0.856562158	Bacteria.Bacteroidetes.Bacteroidia.Bacteroidales.Prevotellaceae.Prevotella_9	GSTM3
158748	ENSG00000134202	rs4970777	2.62E-12	1.88E-15	0.130957613	0.050077038	-1.333926787	1.236244999	0.105099282	-0.112608402	0.155291914	0.11894751	0.068708392	0.056404414	5.15E-09	2.87E-12	0.99759175	0.986746924	Bacteria.Firmicutes.Clostridia.Clostridiales.Lachnospiraceae.Lachnospiraceae_UCG_008	GSTM3
158749	ENSG00000134202	rs4970777	0.306607811	0.165155169	0.526503133	0.648437755	-0.762549206	0.828538748	-0.077767312	0.044807011	0.740000118	0.590235416	0.12212547	0.097819303	0.999435429	0.959065662	0.999968393	0.999515331	Bacteria.Firmicutes	GSTM3
158750	ENSG00000134202	rs4970777	8.13E-14	4.55E-17	0.730695135	0.308875383	-1.242539006	1.128891546	0.021225098	-0.04683151	0.131520761	0.099460864	0.061399959	0.045661931	2.27E-11	5.38E-15	0.993809952	0.86178656	Bacteria.Bacteroidetes.Bacteroidia.Bacteroidales.Rikenellaceae.Alistipes	GSTM3
158751	ENSG00000134202	rs4970777	1.31E-05	2.00E-06	0.368414056	0.188885214	-1.056823858	0.905124177	0.078288899	-0.089794694	0.224065616	0.173345862	0.086435546	0.067626178	0.001599294	7.45E-05	0.998832683	0.925115546	Bacteria.Firmicutes.Clostridia.Clostridiales.Ruminococcaceae.Eubacterium_coprostanoligenes_group	GSTM3
158752	ENSG00000134202	rs4970777	2.77E-06	1.39E-07	0.219880064	0.034672022	-1.038180352	0.865194571	-0.113086705	0.148293176	0.202158775	0.146445121	0.091288407	0.068735273	0.000183285	4.48E-06	0.798485831	0.6578098	Bacteria.Firmicutes.Erysipelotrichia.Erysipelotrichales	GSTM3
158753	ENSG00000134202	rs4970777	3.19E-08	1.78E-12	0.38675591	0.068531275	-1.363572341	1.304508418	-0.073257052	0.108585709	0.217172122	0.150210615	0.084070523	0.058623596	1.85E-05	3.01E-09	0.997947728	0.9977362	Bacteria.Actinobacteria.Actinobacteria.Micrococcales	GSTM3
158754	ENSG00000134202	rs4970777	5.18E-11	7.38E-12	0.123225971	0.458142545	-1.437294148	1.166025231	-0.126497185	0.048242833	0.182865523	0.139874402	0.081002157	0.06463771	1.27E-07	2.59E-09	0.948905015	0.966332496	Bacteria.Firmicutes.Clostridia.Clostridiales.Ruminococcaceae.Ruminococcaceae_NK4A214_group	GSTM3
158755	ENSG00000134202	rs4970777	3.31E-13	1.54E-16	0.770271901	0.841861083	-1.216297639	1.088662836	-0.022178911	-0.011492931	0.133663652	0.098672037	0.07563365	0.057374812	6.67E-11	1.08E-14	0.999276643	0.988728768	Bacteria.Firmicutes.Clostridia.Clostridiales.Ruminococcaceae.Ruminiclostridium_5	GSTM3
158756	ENSG00000134202	rs4970777	1.26E-13	1.09E-16	0.631693322	0.220536149	-1.226387902	1.080441824	0.029092354	-0.055310116	0.131314597	0.097142443	0.060405171	0.044712963	2.82E-11	1.25E-14	0.922176117	0.877232329	Bacteria.Firmicutes.Clostridia.Clostridiales.Ruminococcaceae.Ruminococcaceae_UCG_002	GSTM3
158757	ENSG00000134202	rs4970777	1.63E-10	8.02E-14	0.575587953	0.65969009	-1.180893793	1.066954751	-0.022276834	0.014193434	0.15580307	0.112897076	0.039590542	0.032084993	2.07E-08	4.81E-12	0.999492402	0.999741582	Bacteria.Proteobacteria.Gammaproteobacteria.Enterobacteriales.Enterobacteriaceae.Escherichia_Shigella	GSTM3
158758	ENSG00000134202	rs4970777	8.25E-14	1.89E-15	0.012060885	0.003737615	-1.495783049	1.379047336	0.155891155	-0.150396242	0.158387136	0.132711405	0.060358135	0.04999867	1.57E-10	1.11E-12	0.479662574	0.675000704	Bacteria.Proteobacteria.Betaproteobacteria	GSTM3
158759	ENSG00000134202	rs4970777	2.32E-08	1.51E-11	0.946732535	0.896880024	-1.217749092	1.084631604	0.004586697	-0.006032191	0.191505017	0.132914727	0.068387586	0.046361697	3.15E-06	1.54E-09	0.797209114	0.93582547	Bacteria.Firmicutes.Clostridia.Clostridiales.Lachnospiraceae.Lachnospiraceae_UCG_010	GSTM3
158760	ENSG00000134202	rs4970777	5.14E-13	3.10E-16	0.970401773	0.609539584	-1.223287912	1.090336139	-0.002198506	-0.024095144	0.136056036	0.100459555	0.059024163	0.046949237	1.08E-10	2.22E-14	0.923718515	0.912700894	Bacteria.Fusobacteria.Fusobacteriia.Fusobacteriales.Fusobacteriaceae.Fusobacterium	GSTM3
158761	ENSG00000134202	rs4970777	1.42E-08	1.49E-09	0.769274945	0.408087645	-1.179527095	1.002581355	-0.024219291	0.050930378	0.181996801	0.142480353	0.082224211	0.061166154	3.03E-06	1.23E-07	0.970737021	0.933837527	Bacteria.Firmicutes.Bacilli	GSTM3
158762	ENSG00000134202	rs4970777	1.32E-13	9.10E-18	0.067534272	0.006931855	-1.347595659	1.233448717	-0.141606431	0.152345526	0.144479307	0.104772997	0.076167566	0.05462718	2.08E-10	9.66E-15	0.945687051	0.823043084	Bacteria.Firmicutes.Bacilli.Lactobacillales.Carnobacteriaceae.Granulicatella	GSTM3
158763	ENSG00000134202	rs4970777	5.89E-08	4.62E-11	0.06724977	0.190265091	-1.024920823	0.994436087	-0.135327925	0.075303945	0.167330923	0.126074986	0.072712951	0.056892319	9.80E-06	5.57E-09	0.587787533	0.857593755	Bacteria.Firmicutes.Negativicutes.Selenomonadales.Veillonellaceae	GSTM3
158764	ENSG00000134202	rs4970777	1.12E-09	1.43E-12	0.36240283	0.19995782	-1.353541814	1.226723118	-0.062876514	0.064695814	0.190413482	0.140374064	0.068548977	0.049964525	2.65E-07	3.76E-10	0.999858829	0.929555963	Bacteria.Proteobacteria.Betaproteobacteria.Neisseriales.Neisseriaceae.Eikenella	GSTM3
158765	ENSG00000134202	rs4970777	5.04E-11	6.92E-15	0.818588551	0.272821692	-1.246311827	1.169275547	-0.011822181	0.040317438	0.158431414	0.116190026	0.051335737	0.036454794	1.38E-08	2.82E-12	0.99714486	0.996602117	Bacteria.Firmicutes.Clostridia.Clostridiales.Clostridiaceae_1.Clostridium_sensu_stricto_1	GSTM3
158766	ENSG00000134202	rs4970777	6.52E-08	2.26E-11	0.811296116	0.309698502	-1.20811025	1.24281887	0.017898948	0.056751661	0.1980579	0.154145665	0.074663818	0.055429313	1.36E-05	7.90E-09	0.999878354	0.969683636	Bacteria.Bacteroidetes.Bacteroidia.Bacteroidales.Porphyromonadaceae.Barnesiella	GSTM3
158767	ENSG00000134202	rs4970777	1.57E-11	1.49E-13	0.254151808	0.303105263	-1.338797088	1.172212034	-0.081336015	0.054191784	0.164233205	0.126084868	0.070696047	0.052206707	1.10E-08	3.76E-11	0.996596763	0.999791394	Bacteria.Firmicutes.Clostridia.Clostridiales.Ruminococcaceae.Ruminococcaceae_UCG_005	GSTM3
158768	ENSG00000134202	rs4970777	8.17E-14	3.06E-17	0.283629181	0.109898841	-1.232955805	1.112605708	0.068586734	-0.07866372	0.130524553	0.097135596	0.063439191	0.048533424	3.41E-11	5.17E-15	0.998525812	0.997174658	Bacteria.Proteobacteria.Deltaproteobacteria.Desulfovibrionales.Desulfovibrionaceae	GSTM3
158769	ENSG00000134202	rs4970777	6.18E-14	2.94E-17	0.089965901	0.07468069	-1.258872228	1.122065155	-0.122292182	0.093268515	0.132296193	0.097878227	0.071049298	0.051486334	7.25E-11	6.80E-15	0.952395074	0.911306903	Bacteria.Proteobacteria.Gammaproteobacteria.Pseudomonadales	GSTM3
158770	ENSG00000134202	rs4970777	3.52E-12	1.75E-15	0.63038508	0.346498977	-1.250538049	1.147597006	-0.049311392	0.073454389	0.14681007	0.110233373	0.101994231	0.077460604	2.09E-09	6.01E-13	0.999005033	0.909856934	Bacteria.Actinobacteria.Coriobacteriia.Coriobacteriales	GSTM3
158771	ENSG00000134202	rs4970777	1.74E-13	3.37E-17	0.748675595	0.265467656	-1.212784465	1.107330327	-0.018127709	0.047464863	0.130989619	0.096890779	0.056341222	0.042257141	4.02E-11	7.78E-15	0.968802863	0.966802609	Bacteria.Bacteroidetes.Bacteroidia.Bacteroidales.Prevotellaceae	GSTM3
158772	ENSG00000134202	rs4970777	7.65E-07	3.44E-10	0.846842778	0.584662269	-1.194731768	1.16579704	0.016580916	0.033089125	0.218335101	0.157615166	0.085503613	0.060235565	0.000114334	6.12E-08	0.997329664	0.92426646	Bacteria.Firmicutes.Negativicutes.Selenomonadales.Veillonellaceae.Megasphaera	GSTM3
158773	ENSG00000134202	rs4970777	1.08E-09	1.52E-11	0.578476786	0.11096591	-1.167242214	0.980609193	0.037636444	-0.079476783	0.164026201	0.120178874	0.067398194	0.049185085	3.22E-07	9.31E-10	0.574899319	0.812851114	Bacteria.Firmicutes.Clostridia.Clostridiales.Christensenellaceae	GSTM3
158774	ENSG00000134202	rs4970777	7.81E-13	3.58E-16	0.921523187	0.768799899	-1.222949746	1.096650615	-0.007241854	0.015233888	0.13759841	0.101387105	0.073225071	0.05160943	9.87E-11	2.48E-14	0.999160666	0.997201293	Bacteria.Firmicutes.Clostridia.Clostridiales.Lachnospiraceae.Coprococcus_1	GSTM3
158775	ENSG00000134202	rs4970777	4.36E-08	4.09E-10	0.696836873	0.311290443	-1.173203185	1.005885605	0.026030544	-0.050383478	0.189209676	0.136767404	0.066518983	0.049372986	6.13E-06	2.70E-08	0.867085851	0.980547323	Bacteria.Firmicutes.Clostridia.Clostridiales.Ruminococcaceae.Ruminococcus_2	GSTM3
158776	ENSG00000134202	rs4970777	1.10E-12	2.51E-15	0.856236884	0.594828367	-1.230048078	1.07364942	-0.014770328	-0.031706296	0.139717746	0.104041769	0.081205744	0.059321012	2.79E-10	1.63E-13	0.958613924	0.998755611	Bacteria.Actinobacteria.Actinobacteria.Bifidobacteriales.Bifidobacteriaceae	GSTM3
158777	ENSG00000134202	rs4970777	1.32E-12	2.80E-15	0.920082636	0.570318142	-1.228089672	1.072848843	-0.008126347	-0.033844619	0.140204969	0.104237062	0.08068242	0.059326421	2.70E-10	1.72E-13	0.911908089	0.992476603	Bacteria.Actinobacteria.Actinobacteria.Bifidobacteriales.Bifidobacteriaceae.Bifidobacterium	GSTM3
158778	ENSG00000134202	rs4970777	6.60E-11	1.36E-12	0.752110129	0.623749809	-1.198463259	1.059100528	-0.032362807	0.038760461	0.153636152	0.121015907	0.102027201	0.078638827	9.96E-09	6.30E-11	0.875695253	0.958212988	Bacteria.Actinobacteria	GSTM3
158779	ENSG00000134202	rs4970777	1.81E-12	9.99E-15	0.74713763	0.658429428	-1.21010564	1.075090862	-0.033398395	0.034977132	0.139393391	0.107818382	0.103148771	0.078755671	2.70E-10	3.91E-13	0.810639995	0.916650172	Bacteria.Actinobacteria.Actinobacteria	GSTM3
158780	ENSG00000134202	rs4970777	6.55E-14	1.08E-17	0.110458312	0.02927658	-1.257780488	1.131371112	-0.131374479	0.137001231	0.132382268	0.096463833	0.081184635	0.061462898	4.39E-11	3.09E-15	0.88760533	0.997132292	Bacteria.Firmicutes.Bacilli.Bacillales	GSTM3
158781	ENSG00000134202	rs4970777	3.88E-10	1.31E-13	0.581101333	0.709248715	-1.176922289	1.068110846	-0.022308912	0.012127213	0.159743152	0.114486051	0.040228394	0.032382099	6.01E-08	1.47E-11	0.997282517	0.999171204	Bacteria.Proteobacteria.Gammaproteobacteria.Enterobacteriales.Enterobacteriaceae	GSTM3
158782	ENSG00000134202	rs4970777	4.11E-09	9.40E-13	0.559128777	0.761299565	-1.160311666	1.071593856	-0.047213711	0.017564845	0.170942879	0.121191574	0.080409981	0.057579425	5.05E-07	1.76E-10	0.906603649	0.930389763	Bacteria.Firmicutes.Clostridia.Clostridiales.Lachnospiraceae.Blautia	GSTM3
158783	ENSG00000134202	rs4970777	1.71E-13	2.07E-16	0.184783781	0.6675398	-1.222357874	1.091415037	-0.068393176	0.016626932	0.131970479	0.099608126	0.051024695	0.038533744	3.69E-11	1.53E-14	0.63813361	0.852880543	Bacteria.Firmicutes.Negativicutes.Selenomonadales.Veillonellaceae.Dialister	GSTM3
158784	ENSG00000134202	rs4970777	5.30E-10	3.26E-11	0.764729489	0.888920331	-1.26157498	1.076001068	-0.023031688	-0.008394742	0.173031134	0.134954918	0.076636038	0.059868664	5.17E-07	7.58E-09	0.99991226	0.999177825	Bacteria.Actinobacteria.Coriobacteriia.Coriobacteriales.Coriobacteriaceae.Collinsella	GSTM3
158785	ENSG00000134202	rs4970777	2.29E-15	5.76E-18	0.010031949	0.001739907	-1.374734964	1.274677072	0.135024905	-0.134547567	0.132919973	0.107170029	0.050906524	0.041188823	3.61E-12	6.55E-15	0.432932899	0.537594452	Bacteria.Proteobacteria.Betaproteobacteria.Burkholderiales.Alcaligenaceae	GSTM3
158786	ENSG00000134202	rs4970777	4.98E-11	9.85E-14	0.708038502	0.699176287	-1.259631642	1.12087661	0.026118185	-0.01937671	0.160064179	0.119245087	0.069437591	0.049921183	2.08E-08	1.81E-11	0.614527831	0.968472113	Bacteria.Firmicutes.Clostridia.Clostridiales.Lachnospiraceae.Anaerostipes	GSTM3
158787	ENSG00000134202	rs4970777	1.62E-11	3.48E-14	0.767254557	0.496062219	-1.246360609	1.148433045	-0.027707271	0.046504201	0.153030938	0.118899668	0.093224808	0.06793407	1.68E-08	4.68E-11	0.998820086	0.961415255	Bacteria.Firmicutes.Clostridia.Clostridiales.Family_XIII	GSTM3
158788	ENSG00000134202	rs4970777	4.09E-12	2.07E-15	0.538231946	0.294632945	-1.260062986	1.154732282	-0.061878577	0.08157603	0.148578929	0.11137331	0.100002924	0.077210596	2.43E-09	7.29E-13	0.999739884	0.870820978	Bacteria.Actinobacteria.Coriobacteriia.Coriobacteriales.Coriobacteriaceae	GSTM3
158789	ENSG00000134202	rs4970777	2.98E-06	9.37E-09	0.269139539	0.332194224	-1.051200172	0.985103605	-0.079009824	0.051044115	0.205465679	0.149627765	0.070888256	0.052246075	0.000324062	6.92E-07	0.9994853	0.999502343	Bacteria.Firmicutes.Clostridia.Clostridiales.Lachnospiraceae.Ruminococcus_gnavus_group	GSTM3
158790	ENSG00000134202	rs4970777	4.62E-10	5.00E-14	0.00637512	0.070234009	-1.040667279	1.019555167	0.257613894	-0.114855738	0.14208135	0.10655482	0.091380194	0.062398651	5.23E-08	3.81E-12	0.999672451	0.998587032	Bacteria.Firmicutes.Clostridia.Clostridiales.Ruminococcaceae.Butyricicoccus	GSTM3
158791	ENSG00000134202	rs4970777	2.10E-13	7.05E-17	0.211904218	0.141124443	-1.219984227	1.091818273	0.060498575	-0.051941541	0.132441643	0.097170639	0.04798602	0.034865756	5.16E-11	8.53E-15	0.658727227	0.985377765	Bacteria.Proteobacteria.Betaproteobacteria.Burkholderiales.Alcaligenaceae.Sutterella	GSTM3
158792	ENSG00000134202	rs4970777	1.04E-09	3.98E-13	0.923097538	0.437225793	-1.232627741	1.164801232	-0.006079277	0.036362644	0.172983094	0.128646258	0.062732376	0.046517056	4.65E-07	1.04E-10	0.999985325	0.999758873	Bacteria.Firmicutes.Clostridia.Clostridiales.Ruminococcaceae.Ruminococcaceae_UCG_014	GSTM3
158793	ENSG00000134202	rs4970777	9.35E-14	4.01E-17	0.311320332	0.145946462	-1.23467395	1.114917129	0.065369614	-0.073523399	0.131172734	0.097942649	0.064062547	0.04996057	3.90E-11	4.88E-15	0.997604342	0.996621608	Bacteria.Proteobacteria.Deltaproteobacteria	GSTM3
158794	ENSG00000134202	rs4970777	3.23E-12	2.77E-15	0.756998601	0.890152705	-1.238765809	1.097237118	0.025120359	0.007915464	0.145077447	0.106585209	0.080842515	0.057088125	3.67E-10	1.64E-13	0.771505888	0.985398796	Bacteria.Firmicutes.Clostridia.Clostridiales.Lachnospiraceae.Dorea	GSTM3
158795	ENSG00000134202	rs4970777	1.88E-13	9.12E-17	0.374085277	0.156526739	-1.215712799	1.086330953	0.054703973	-0.06544628	0.131577075	0.097259493	0.061121224	0.045656995	4.30E-11	1.01E-14	0.995339941	0.95316496	Bacteria.Proteobacteria.Deltaproteobacteria.Desulfovibrionales.Desulfovibrionaceae.Bilophila	GSTM3
158796	ENSG00000134202	rs4970777	8.88E-07	5.31E-08	0.561124937	0.207403129	-1.366536503	1.352034441	0.032573693	-0.062851071	0.251512816	0.219790497	0.055760211	0.049355999	0.000796019	1.05E-05	0.961281126	0.850604966	Bacteria.Firmicutes.Clostridia.Clostridiales.Ruminococcaceae.Faecalibacterium	GSTM3
158797	ENSG00000134202	rs4970777	0.005122009	7.70E-05	0.940667232	0.429901501	-1.196455037	1.345673679	-0.005727602	-0.046542753	0.412931348	0.318769282	0.07665453	0.058594686	0.572011985	0.031329407	0.997675757	0.939102387	Bacteria.Bacteroidetes	GSTM3
158798	ENSG00000134202	rs4970777	2.76E-05	3.16E-07	0.355452832	0.95003216	-1.03366486	1.116257296	-0.083653454	-0.005022036	0.229110387	0.195846245	0.089882333	0.079830392	0.004597172	5.07E-05	0.882834534	0.942486104	Bacteria.Firmicutes.Negativicutes.Selenomonadales	GSTM3
158799	ENSG00000134202	rs4970777	1.58E-13	2.27E-16	0.014475794	0.01586859	-1.188572808	1.056574242	-0.185548349	0.138084414	0.128039625	0.096637075	0.07384781	0.055751713	1.13E-10	2.38E-14	0.977260763	0.740424326	Bacteria.Firmicutes.Negativicutes.Selenomonadales.Veillonellaceae.Veillonella	GSTM3
158800	ENSG00000134202	rs4970777	9.75E-14	1.81E-17	0.165940063	0.037053902	-1.282956208	1.162905636	0.087184438	-0.099515527	0.136453513	0.100323948	0.062225623	0.046744348	6.04E-11	8.35E-15	0.999694213	0.733366007	Bacteria.Firmicutes.Clostridia.Clostridiales.Lachnospiraceaencultured	GSTM3
158801	ENSG00000134202	rs4970777	2.37E-09	7.41E-11	0.796943756	0.487939028	-1.1890112	1.028300191	-0.021678631	0.042320948	0.171751744	0.132301946	0.08390792	0.060669821	5.16E-07	4.20E-09	0.99152666	0.973447285	Bacteria.Firmicutes.Bacilli.Lactobacillales	GSTM3
158802	ENSG00000134202	rs4970777	4.40E-13	8.29E-16	0.819963032	0.919510303	-1.232485594	1.088432676	-0.015840033	-0.005261297	0.136500968	0.102667462	0.069317153	0.051864062	1.03E-10	8.08E-14	0.998043854	0.98261409	Bacteria.Firmicutes.Clostridia.Clostridiales.Ruminococcaceaencultured	GSTM3
158803	ENSG00000134202	rs4970777	2.16E-08	1.95E-10	0.594160049	0.929612791	-1.170341536	1.11368461	0.036664796	0.004846076	0.18353621	0.147793394	0.06847361	0.054649804	3.07E-06	1.57E-08	0.713476772	0.998431627	Bacteria.Firmicutes.Clostridia.Clostridiales.Ruminococcaceae.Ruminococcus_1	GSTM3
158804	ENSG00000134202	rs4970777	9.84E-15	6.48E-17	0.005257377	0.00129665	-1.485479464	1.360457388	0.169126815	-0.158885982	0.148918101	0.120844355	0.058557845	0.047247231	1.72E-11	7.43E-14	0.383833283	0.684260717	Bacteria.Proteobacteria.Betaproteobacteria.Burkholderiales	GSTM3
158805	ENSG00000134202	rs4970777	2.33E-11	1.44E-12	0.105676195	0.023220552	-1.477679655	1.417542555	-0.122390654	0.14181084	0.183439984	0.162231844	0.074593498	0.061000873	2.95E-08	4.90E-10	0.77486734	0.858872568	Bacteria.Firmicutes.Erysipelotrichia.Erysipelotrichales.Erysipelotrichaceae.Clostridium_innocuum_group	GSTM3
158806	ENSG00000134202	rs4970777	2.63E-06	1.34E-07	0.22063532	0.034321436	-1.038841807	0.865309483	-0.112807868	0.148492108	0.201774967	0.146224083	0.091214246	0.06868925	0.000173775	4.34E-06	0.789453129	0.648017577	Bacteria.Firmicutes.Erysipelotrichia.Erysipelotrichales.Erysipelotrichaceae	GSTM3
158807	ENSG00000134202	rs4970777	3.03E-11	6.24E-15	0.839456603	0.27608607	-1.247119744	1.169501925	-0.010253498	0.039920213	0.156071438	0.115909782	0.050410122	0.036344283	7.06E-09	2.26E-12	0.994141038	0.99999132	Bacteria.Firmicutes.Clostridia.Clostridiales.Clostridiaceae_1	GSTM3
158808	ENSG00000134202	rs4970777	1.02E-13	5.57E-16	0.787163925	0.177696402	-1.2159911	1.049188186	0.015889158	-0.064459465	0.129495556	0.098025221	0.058607331	0.047304591	4.19E-11	4.20E-14	0.99935717	0.949725174	Bacteria.Firmicutes.Erysipelotrichia.Erysipelotrichales.Erysipelotrichaceae.Erysipelotrichaceae_UCG_003	GSTM3
158809	ENSG00000134202	rs4970777	0.175952708	0.051589107	0.624112016	0.801924975	-0.905688092	0.972334422	-0.054754815	0.020927041	0.661943656	0.490320274	0.111205106	0.083081857	0.997454612	0.727982475	0.997650199	0.999159905	Bacteria.Firmicutes.Clostridia.Clostridiales	GSTM3
158810	ENSG00000134202	rs4970777	5.34E-14	6.79E-17	0.091825044	0.105954157	-1.274872259	1.139788254	0.113691476	-0.09029926	0.133467169	0.101349426	0.066442188	0.055079491	5.19E-11	3.36E-14	0.920183094	0.830463605	Bacteria.Firmicutes.Clostridia.Clostridiales.Lachnospiraceae.Fusicatenibacter	GSTM3
158811	ENSG00000134202	rs4970777	3.43E-13	2.12E-16	0.699038358	0.924011412	-1.222098751	1.09510283	0.029181047	-0.005230965	0.134435835	0.099994377	0.075144321	0.05462982	7.24E-11	1.66E-14	0.999670759	0.996530704	Bacteria.Firmicutes.Clostridia.Clostridiales.Ruminococcaceae.Flavonifractor	GSTM3
158812	ENSG00000134202	rs4970777	2.27E-11	2.54E-15	0.014028188	0.000878261	-1.650160379	1.49108591	-0.20903538	0.196203262	0.204684203	0.144525941	0.082794651	0.056250831	2.35E-08	3.37E-12	0.550860259	0.648859414	Bacteria.Firmicutes.Clostridia.Clostridiales.Family_XI	GSTM3
158813	ENSG00000134202	rs4970777	2.41E-10	3.35E-11	0.746806716	0.947222693	-1.261535729	1.096147974	-0.025780492	0.004401124	0.168569839	0.137601764	0.079513538	0.066231066	5.64E-07	1.45E-08	0.99792254	0.986607256	Bacteria.Firmicutes.Clostridia.Clostridiales.Family_XIII.Family_XIII_AD3011_group	GSTM3
158814	ENSG00000134202	rs4970777	1.21E-13	1.14E-17	0.088241244	0.014567543	-1.309364594	1.206513342	-0.121099427	0.129753913	0.140065392	0.103010623	0.06996931	0.051692201	1.89E-10	1.30E-14	0.979221309	0.998719086	Bacteria.Firmicutes.Bacilli.Bacillales.Family_XI.Gemella	GSTM3
158815	ENSG00000134202	rs4970777	1.27E-12	2.54E-15	0.687944601	0.505343545	-1.256193324	1.130840534	-0.031840546	0.037831998	0.143258478	0.109612079	0.078921542	0.056480628	3.85E-10	1.33E-13	0.688008482	0.86402404	Bacteria.Firmicutes.Clostridia.Clostridiales.Peptostreptococcaceae	GSTM3
158816	ENSG00000134243	rs72646553	0.628372733	0.614415579	0.769280671	0.200225614	-0.121977133	-0.207815907	-0.028682698	-0.18816701	0.250814246	0.410525634	0.097379915	0.145408862	0.641965669	0.472150871	0.863830081	0.913834648	Bacteria.Firmicutes.Clostridia.Clostridiales.Ruminococcaceae.Anaerotruncus	SORT1
158817	ENSG00000134243	rs72646553	0.246573401	0.310998542	0.273103449	0.616990165	-0.22020464	0.388906628	-0.092757481	0.08282121	0.188330015	0.380875032	0.083920523	0.164807103	0.308258068	0.221213096	0.768559944	0.895507627	Bacteria.Firmicutes.Clostridia.Clostridiales.Ruminococcaceae.Ruminiclostridium_9	SORT1
158818	ENSG00000134243	rs72646553	0.912123526	0.424433216	0.633055282	0.786267264	-0.01865432	0.205967294	0.027647599	-0.022490789	0.168374082	0.256236877	0.057635924	0.082600687	0.323654331	0.124747273	0.955858825	0.969939639	Bacteria.Firmicutes.Clostridia.Clostridiales.Lachnospiraceae.Tyzzerella	SORT1
158819	ENSG00000134243	rs72646553	0.469148828	0.90908674	0.537957483	0.375984694	-0.113591585	0.035262969	-0.040501073	-0.104805045	0.156004468	0.307607186	0.065410094	0.117569114	0.348762657	0.317002683	0.569450784	0.923096813	Bacteria.Firmicutes.Clostridia.Clostridiales.Christensenellaceae.Christensenellaceae_R_7_group	SORT1
158820	ENSG00000134243	rs72646553	0.675550627	0.460521063	0.557537433	0.591664826	-0.055529304	0.19915144	0.030772711	-0.050166965	0.132074193	0.268254484	0.052197124	0.093058183	0.272551457	0.132235844	0.910206327	0.881992505	Bacteria.Proteobacteria.Betaproteobacteria.Burkholderiales.Alcaligenaceae.Parasutterella	SORT1
158821	ENSG00000134243	rs72646553	0.729371786	0.392869902	0.922068925	0.999184042	-0.058434455	0.258034493	0.00670889	0.000123021	0.168178284	0.299989069	0.068312693	0.119834015	0.492166202	0.179713202	0.996596763	0.999791394	Bacteria.Firmicutes.Clostridia.Clostridiales.Ruminococcaceae.Ruminococcaceae_UCG_005	SORT1
158822	ENSG00000134243	rs72646553	0.681522526	0.911347302	0.358910063	0.60409864	0.088191616	0.050031823	0.078320418	-0.102210674	0.21393452	0.447617187	0.084763458	0.19616073	0.536746108	0.433341863	0.998891856	0.999590371	Bacteria.Firmicutes.Bacilli.Bacillales.Staphylococcaceae.Staphylococcus	SORT1
158823	ENSG00000134243	rs72646553	0.704264352	0.068977091	0.806048453	0.13094876	-0.144950897	1.087803965	0.022458068	-0.22379031	0.380203447	0.588256975	0.09109648	0.146298932	0.825924551	0.298825221	0.999330493	0.996754281	Bacteria.Proteobacteria	SORT1
158824	ENSG00000134243	rs72646553	0.712775684	0.268124947	0.323220495	0.30746985	-0.047077824	0.241131814	-0.048854843	-0.083866941	0.127325689	0.215883011	0.049079338	0.081533286	0.284859512	0.067465936	0.692138018	0.903004347	Bacteria.Firmicutes.Clostridia.Clostridiales.Lachnospiraceae.Lachnospiraceae_NK4A136_group	SORT1
158825	ENSG00000134243	rs72646553	0.601671991	0.218964471	0.793056639	0.36236766	-0.090119127	0.294188006	-0.028192337	0.146900265	0.171798724	0.237004352	0.107022424	0.160141198	0.361118439	0.091268655	0.999005033	0.909856934	Bacteria.Actinobacteria.Coriobacteriia.Coriobacteriales	SORT1
158826	ENSG00000134243	rs72646553	0.574284648	0.254802362	0.329090591	0.620771416	-0.073347676	0.260859334	-0.085516147	0.075423865	0.129909324	0.227048911	0.086965765	0.151717123	0.224401774	0.068264708	0.999276643	0.988728768	Bacteria.Firmicutes.Clostridia.Clostridiales.Ruminococcaceae.Ruminiclostridium_5	SORT1
158827	ENSG00000134243	rs72646553	0.388512904	0.308026717	0.252149745	0.767031324	-0.119201443	0.268791901	-0.062693881	0.028688145	0.137307056	0.261615996	0.05426087	0.096429784	0.229143637	0.102419891	0.85265015	0.989457976	Bacteria.Firmicutes.Negativicutes.Selenomonadales.Acidaminococcaceae	SORT1
158828	ENSG00000134243	rs72646553	0.682663365	0.378360181	0.89927913	0.896672632	-0.061256982	0.293846118	0.006569303	0.015043434	0.149162609	0.331288584	0.051699253	0.115386142	0.367965424	0.160827626	0.963437541	0.99789802	Bacteria.Verrucomicrobia	SORT1
158829	ENSG00000134243	rs72646553	0.249896823	0.317716609	0.111112618	0.705476932	-0.164985968	0.282226567	-0.087120464	0.038378569	0.142109461	0.280292589	0.05393805	0.101101636	0.163953876	0.121698695	0.548871406	0.994973446	Bacteria.Firmicutes.Negativicutes.Selenomonadales.Acidaminococcaceae.Phascolarctobacterium	SORT1
158830	ENSG00000134243	rs72646553	0.714416555	0.658965582	0.976187751	0.387407961	-0.061680644	0.122617031	-0.002570945	0.134349486	0.167824066	0.276552715	0.085801741	0.154393942	0.437388678	0.224092881	0.982055585	0.980405449	Bacteria.Firmicutes.Bacilli.Lactobacillales.Streptococcaceae.Streptococcus	SORT1
158831	ENSG00000134243	rs72646553	0.778633521	0.548946474	0.555625448	0.237577896	0.078171178	-0.319284905	-0.0433667	0.166922256	0.276937842	0.529945255	0.073202761	0.140030264	0.834790263	0.435711448	0.998803525	0.997226571	Bacteria.Firmicutes.Clostridia.Clostridiales.Lachnospiraceae.Eubacterium_rectale_group	SORT1
158832	ENSG00000134243	rs72646553	0.976247008	0.392390116	0.547765376	0.839993346	-0.005014591	0.223275927	0.029028867	-0.017020242	0.167772714	0.259314522	0.048039299	0.083962681	0.527545637	0.182815844	0.872913529	0.998607976	Bacteria.Firmicutes.Clostridia.Clostridiales.Lachnospiraceae.Tyzzerella_4	SORT1
158833	ENSG00000134243	rs72646553	0.7636354	0.180528918	0.770329772	0.435932469	-0.043881353	0.320969386	0.018812068	0.085455906	0.145314633	0.237109832	0.064168818	0.109010532	0.369621504	0.049523809	0.660201207	0.923658143	Bacteria.Firmicutes.Clostridia.Clostridiales.Peptostreptococcaceae.Intestinibacter	SORT1
158834	ENSG00000134243	rs72646553	0.578915538	0.275845641	0.499472896	0.581918197	-0.072254062	0.242219254	-0.035489743	-0.060393357	0.129540303	0.220410595	0.052258416	0.109140186	0.229731991	0.082729794	0.875701339	0.909375003	Bacteria.Fusobacteria.Fusobacteriia.Fusobacteriales	SORT1
158835	ENSG00000134243	rs72646553	0.688949773	0.26528823	0.423558304	0.968154945	-0.053040044	0.253177465	-0.043598264	-0.004484059	0.131916617	0.225314069	0.054136298	0.111887376	0.242235386	0.075843313	0.975933082	0.9130102	Bacteria.Bacteroidetes.Bacteroidia.Bacteroidales.Rikenellaceae.Alistipes	SORT1
158836	ENSG00000134243	rs72646553	0.411366992	0.486898886	0.186629057	0.541262769	-0.10700109	0.162117474	0.076663548	0.068304822	0.129413611	0.231849243	0.057438523	0.111219263	0.169060925	0.145140695	0.893190239	0.987424055	Bacteria.Proteobacteria.Gammaproteobacteria.Pasteurellales.Pasteurellaceae	SORT1
158837	ENSG00000134243	rs72646553	0.924453431	0.281009529	0.442449303	0.963540855	-0.013875007	0.253376955	-0.036592025	-0.003451255	0.14575473	0.233077047	0.047350701	0.07521174	0.426871933	0.097761525	0.999492402	0.999741582	Bacteria.Proteobacteria.Gammaproteobacteria.Enterobacteriales.Enterobacteriaceae.Escherichia_Shigella	SORT1
158838	ENSG00000134243	rs72646553	0.881229024	0.595733764	0.98662169	0.356066342	-0.071712488	-0.408067547	0.001420308	0.129033526	0.478082952	0.765359989	0.084378165	0.138819534	0.965092558	0.654498126	0.997187614	0.921998945	Bacteria.Bacteroidetes.Bacteroidia.Bacteroidales	SORT1
158839	ENSG00000134243	rs72646553	0.184526182	0.112276009	0.201188056	0.224343446	-0.279445701	0.722172898	-0.113609966	0.236298373	0.208356376	0.448595238	0.087984046	0.192622194	0.336177331	0.126497451	0.99032513	0.845162576	Bacteria.Firmicutes.Clostridia.Clostridiales.Ruminococcaceae.Ruminococcaceae_UCG_013	SORT1
158840	ENSG00000134243	rs72646553	0.503544737	0.276879396	0.573910566	0.845601556	-0.091787369	0.269140558	0.028116269	-0.021463135	0.136453284	0.245440572	0.049749228	0.109778768	0.271358048	0.108834339	0.752480141	0.87452776	Bacteria.Firmicutes.Clostridia.Clostridiales.Lachnospiraceae.Roseburia	SORT1
158841	ENSG00000134243	rs72646553	0.631090158	0.371265895	0.917169153	0.888875515	-0.06517499	0.237873548	-0.00736149	0.01779183	0.135084991	0.264205719	0.070508724	0.126834225	0.234990204	0.105893685	0.997117901	0.954858178	Bacteria.Firmicutes.Clostridia.Clostridiales.Lachnospiraceae.Eubacterium_hallii_group	SORT1
158842	ENSG00000134243	rs72646553	0.055156252	0.073079959	0.021381517	0.138070017	-0.331278453	0.424345629	-0.126931295	0.10693555	0.169646117	0.232920944	0.053825174	0.071219365	0.122442337	0.066322227	0.728136156	0.82872391	Bacteria.Bacteroidetes.Bacteroidia.Bacteroidales.Prevotellaceae.Prevotella_9	SORT1
158843	ENSG00000134243	rs72646553	0.14294241	0.367018542	0.056346501	0.098813841	0.402844842	-0.400728938	-0.18524042	0.250723558	0.271666255	0.441133202	0.095336137	0.149719522	0.380271872	0.356605901	0.768928619	0.808522873	Bacteria.Firmicutes.Negativicutes.Selenomonadales	SORT1
158844	ENSG00000134243	rs72646553	0.557963804	0.879580689	0.216130119	0.39398274	0.116256494	0.046159451	-0.097920014	0.124939721	0.197410119	0.30348474	0.078396243	0.145598043	0.404599328	0.38377955	0.99759175	0.986746924	Bacteria.Firmicutes.Clostridia.Clostridiales.Lachnospiraceae.Lachnospiraceae_UCG_008	SORT1
158845	ENSG00000134243	rs72646553	0.391088275	0.231894061	0.493444253	0.572597271	-0.195118796	0.412630715	-0.053176888	0.072490878	0.225986932	0.341929688	0.077210069	0.12782656	0.430576937	0.183504153	0.997594253	0.968019235	Bacteria.Firmicutes.Erysipelotrichia.Erysipelotrichales.Erysipelotrichaceae.Faecalitalea	SORT1
158846	ENSG00000134243	rs72646553	0.772063473	0.692869506	0.89085626	0.357675641	-0.049631772	0.110385688	-0.011903047	0.143284983	0.170621841	0.278242032	0.086404467	0.154671993	0.480266039	0.23342156	0.994136952	0.976249604	Bacteria.Firmicutes.Bacilli.Lactobacillales.Streptococcaceae	SORT1
158847	ENSG00000134243	rs72646553	0.901418353	0.902413413	0.563260766	0.486635	-0.019084059	0.047507866	0.028501182	-0.08994492	0.153464935	0.385951537	0.04905679	0.128554852	0.49411245	0.309061935	0.99714486	0.996602117	Bacteria.Firmicutes.Clostridia.Clostridiales.Clostridiaceae_1.Clostridium_sensu_stricto_1	SORT1
158848	ENSG00000134243	rs72646553	0.575419216	0.375378058	0.875923601	0.841826938	-0.076709925	0.22348709	0.010244755	0.023919751	0.136269041	0.250384994	0.065355088	0.119385644	0.238059664	0.114657892	0.999694213	0.908553199	Bacteria.Firmicutes.Clostridia.Clostridiales.Lachnospiraceaencultured	SORT1
158849	ENSG00000134243	rs72646553	0.878725325	0.856213285	0.846451559	0.588912935	-0.033315133	0.073154185	0.015944667	-0.082100592	0.217480058	0.402127437	0.082010459	0.151168001	0.601837259	0.41894281	0.997947728	0.9977362	Bacteria.Actinobacteria.Actinobacteria.Micrococcales	SORT1
158850	ENSG00000134243	rs72646553	0.347803023	0.417634916	0.430973489	0.867795421	-0.18364446	0.299183229	-0.058885563	0.024355232	0.194188529	0.366768346	0.074306995	0.145736065	0.382216575	0.247661883	0.981084248	0.998600531	Bacteria.Firmicutes.Clostridia.Clostridiales.Ruminococcaceae.Ruminiclostridium_6	SORT1
158851	ENSG00000134243	rs72646553	0.879693957	0.596614359	0.984984407	0.356724686	-0.072662718	-0.407124394	0.001594357	0.12886261	0.478189206	0.765427308	0.084389176	0.138826811	0.965605487	0.652218324	0.997675757	0.925059736	Bacteria.Bacteroidetes	SORT1
158852	ENSG00000134243	rs72646553	0.505477407	0.242870927	0.387349309	0.514267512	-0.089543753	0.260040673	-0.044451795	0.056795893	0.133724987	0.220643184	0.051077494	0.086605517	0.199428535	0.080221183	0.968802863	0.997181136	Bacteria.Bacteroidetes.Bacteroidia.Bacteroidales.Prevotellaceae	SORT1
158853	ENSG00000134243	rs72646553	0.078270859	0.734387283	0.010640403	0.984053968	-0.259667299	0.109939993	0.154518252	0.002123712	0.145144984	0.322636877	0.0587461	0.105848117	0.119337873	0.281213023	0.18174726	0.976916659	Bacteria.Firmicutes.Clostridia.Clostridiales.Lachnospiraceae.Anaerostipes	SORT1
158854	ENSG00000134243	rs72646553	0.615692734	0.531995057	0.828038936	0.384984584	-0.06651737	0.152214573	-0.009776707	-0.072272293	0.131876783	0.242255922	0.0448279	0.082629927	0.23900845	0.138296994	0.805867335	0.993577312	Bacteria.Proteobacteria.Betaproteobacteria.Burkholderiales.Alcaligenaceae.Sutterella	SORT1
158855	ENSG00000134243	rs72646553	0.588175655	0.312320524	0.653456678	0.625906483	-0.07143391	0.235672983	-0.022133202	0.039175476	0.131267529	0.231442392	0.049070695	0.079978416	0.241163313	0.088085163	0.835357687	0.8515519	Bacteria.Firmicutes.Negativicutes.Selenomonadales.Veillonellaceae.Dialister	SORT1
158856	ENSG00000134243	rs72646553	0.42169247	0.393794718	0.526536734	0.946846684	-0.143686584	0.273126875	-0.041843069	0.007839658	0.177696996	0.318160178	0.065715542	0.117140602	0.340984979	0.211522773	0.847536449	0.998791778	Bacteria.Firmicutes.Clostridia.Clostridiales.Ruminococcaceae.Ruminococcus_2	SORT1
158857	ENSG00000134243	rs72646553	0.839488182	0.214612968	0.196480957	0.714357791	-0.027331706	0.299621458	0.074636537	0.036227677	0.134399945	0.239080209	0.057191067	0.098549013	0.317837513	0.056344135	0.372112748	0.994284648	Bacteria.Firmicutes.Clostridia.Clostridiales.Lachnospiraceae.Lachnospira	SORT1
158858	ENSG00000134243	rs72646553	0.272491545	0.500162237	0.300073176	0.666056573	-1.022578977	0.783368764	0.15650643	-0.081769607	0.92396771	1.155367972	0.149823001	0.188608298	0.999435429	0.981350652	0.999968393	0.999515331	Bacteria.Firmicutes	SORT1
158859	ENSG00000134243	rs72646553	0.580721017	0.655033048	0.173820678	0.653770485	0.099122611	0.153119611	0.085205274	-0.051569101	0.178562108	0.341137904	0.061962807	0.114442974	0.411608098	0.270967022	0.999858829	0.957708045	Bacteria.Proteobacteria.Betaproteobacteria.Neisseriales.Neisseriaceae.Eikenella	SORT1
158860	ENSG00000134243	rs72646553	0.618612983	0.335407495	0.971566412	0.750877504	-0.065710223	0.228180512	0.001988631	-0.028806669	0.131363925	0.235122602	0.055577399	0.090351104	0.217870439	0.103239356	0.998277807	0.999325446	Bacteria.Bacteroidetes.Bacteroidia.Bacteroidales.Porphyromonadaceae.Parabacteroides	SORT1
158861	ENSG00000134243	rs72646553	0.493155411	0.680928157	0.072107125	0.419704035	0.11100991	0.109552917	-0.105712701	0.090694755	0.161072549	0.265228084	0.057823021	0.111680634	0.322645266	0.219574159	0.508959297	0.940799143	Bacteria.Firmicutes.Clostridia.Clostridiales.Lachnospiraceae.Lachnoclostridium	SORT1
158862	ENSG00000134243	rs72646553	0.474338263	0.258826119	0.088304382	0.548004441	-0.092734916	0.27551238	0.107411215	-0.080053399	0.128866424	0.241860278	0.062073078	0.132558157	0.192226595	0.081011156	0.587747749	0.971870136	Bacteria.Firmicutes.Clostridia.Clostridiales.Lachnospiraceae.Dorea	SORT1
158863	ENSG00000134243	rs72646553	0.844811018	0.233295628	0.306609758	0.827188654	-0.026371274	0.272269715	0.078306967	0.032740646	0.134186642	0.226303949	0.075991686	0.149370878	0.32630828	0.072348537	0.88760533	0.997132292	Bacteria.Firmicutes.Bacilli.Bacillales	SORT1
158864	ENSG00000134243	rs72646553	0.198840101	0.353465379	0.233797155	0.545088959	-0.631706994	0.67710261	0.119813166	-0.087744865	0.486639506	0.724501674	0.099693851	0.144239062	0.826230278	0.617183468	0.999135888	0.996172726	Bacteria.Firmicutes.Clostridia.Clostridiales.Ruminococcaceae	SORT1
158865	ENSG00000134243	rs72646553	0.615538458	0.396032478	0.961846375	0.58481622	-0.068029278	0.204311266	-0.003041225	0.07615462	0.134815259	0.239133954	0.06333052	0.138689124	0.314049539	0.108913979	0.982862011	0.976394474	Bacteria.Firmicutes.Negativicutes.Selenomonadales.Veillonellaceae.Veillonella	SORT1
158866	ENSG00000134243	rs72646553	0.793943544	0.335394528	0.831931053	0.431245928	-0.040551891	0.222242699	-0.012057457	-0.06549234	0.154619512	0.228997951	0.056586389	0.082693124	0.371740093	0.132684429	0.828719954	0.935568656	Bacteria.Proteobacteria.Betaproteobacteria.Burkholderiales.Alcaligenaceae	SORT1
158867	ENSG00000134243	rs72646553	0.587854175	0.906119315	0.642692702	0.878199223	-0.426419247	0.122403336	0.060648326	0.026589242	0.782915281	1.033850114	0.130114993	0.172817949	0.997454612	0.890786051	0.997650199	0.999159905	Bacteria.Firmicutes.Clostridia.Clostridiales	SORT1
158868	ENSG00000134243	rs72646553	0.569957989	0.279293109	0.522315404	0.563226106	-0.074085308	0.240878886	-0.033665628	-0.062986206	0.129743014	0.220783757	0.052335581	0.108403433	0.231918915	0.082332572	0.890686921	0.908461349	Bacteria.Fusobacteria.Fusobacteriia.Fusobacteriales.Fusobacteriaceae.Fusobacterium	SORT1
158869	ENSG00000134243	rs72646553	0.819780158	0.943110882	0.183800959	0.276611485	0.034474275	0.023399516	-0.080505794	0.146224698	0.15070615	0.326640786	0.059925093	0.133273402	0.479965315	0.325871223	0.842110611	0.997216401	Bacteria.Firmicutes.Clostridia.Clostridiales.Ruminococcaceae.Subdoligranulum	SORT1
158870	ENSG00000134243	rs72646553	0.624414432	0.129910492	0.859569053	0.230752542	-0.075172086	0.372444785	-0.012809069	0.160892455	0.152805367	0.242810908	0.07211256	0.132995375	0.323250012	0.061776701	0.979230968	0.841360689	Bacteria.Firmicutes.Bacilli.Lactobacillales.Carnobacteriaceae.Granulicatella	SORT1
158871	ENSG00000134243	rs72646553	0.997771682	0.767593873	0.624874634	0.563699387	0.00052745	0.102876103	-0.035358639	0.071528012	0.188136653	0.346661094	0.071970691	0.123254277	0.584916262	0.301807594	0.850031234	0.902660525	Bacteria.Firmicutes.Negativicutes.Selenomonadales.Veillonellaceae	SORT1
158872	ENSG00000134243	rs72646553	0.807738926	0.341873908	0.319473041	0.651337227	0.040927495	0.23911648	0.071318687	0.059866361	0.167503807	0.249735759	0.071089504	0.131862636	0.4125399	0.124006802	0.773400796	0.983121182	Bacteria.Firmicutes.Clostridia.Clostridiales.Lachnospiraceae.Eubacterium_eligens_group	SORT1
158873	ENSG00000134243	rs72646553	0.136548372	0.330248954	0.103470774	0.593004885	-0.262288655	0.394612169	0.131200994	-0.095145668	0.173998482	0.402270826	0.07944604	0.177133799	0.188307457	0.226183554	0.778495902	0.853637054	Bacteria.Firmicutes.Erysipelotrichia.Erysipelotrichales	SORT1
158874	ENSG00000134243	rs72646553	0.841258965	0.678278441	0.974060987	0.354025061	-0.075781033	-0.249581556	0.002255651	0.104659156	0.37685813	0.598962988	0.06910507	0.112116748	0.940761709	0.667833205	0.999973618	0.989705988	Bacteria.Bacteroidetes.Bacteroidia.Bacteroidales.Bacteroidaceae.Bacteroides	SORT1
158875	ENSG00000134243	rs72646553	0.402855166	0.369752655	0.222969928	0.711743709	-0.114604426	0.220122502	0.10167507	0.064722737	0.136103909	0.243712884	0.082633674	0.174391228	0.176948579	0.10534049	0.66144256	0.917161392	Bacteria.Actinobacteria.Actinobacteria	SORT1
158876	ENSG00000134243	rs72646553	0.689046391	0.263094487	0.422839156	0.953640779	-0.053016281	0.254468578	-0.043650942	-0.006489352	0.1319008	0.22541534	0.054117294	0.111194855	0.241064243	0.073981089	0.97729231	0.927322823	Bacteria.Bacteroidetes.Bacteroidia.Bacteroidales.Rikenellaceae	SORT1
158877	ENSG00000134243	rs72646553	0.670479356	0.260923967	0.308203	0.894157673	-0.055822579	0.256299712	-0.064940671	0.014334148	0.130600731	0.225996809	0.06323018	0.107318051	0.258597834	0.070283508	0.998525812	0.997174658	Bacteria.Proteobacteria.Deltaproteobacteria.Desulfovibrionales.Desulfovibrionaceae	SORT1
158878	ENSG00000134243	rs72646553	0.48661264	0.916264637	0.155703997	0.302267997	0.135010832	0.031543328	0.107078917	-0.129933438	0.192955906	0.298847917	0.07455033	0.124955536	0.390325366	0.338879882	0.688779936	0.996502544	Bacteria.Firmicutes.Clostridia.Clostridiales.Family_XI	SORT1
158879	ENSG00000134243	rs72646553	0.910677881	0.609530658	0.820894531	0.40429222	0.068277784	-0.453626787	-0.025940003	0.140994282	0.606259877	0.88386686	0.114116253	0.167959764	0.954184916	0.750806388	0.999826541	0.999832315	Bacteria.Firmicutes.Clostridia.Clostridiales.Lachnospiraceae	SORT1
158880	ENSG00000134243	rs72646553	0.40308218	0.649797707	0.492584273	0.625195855	-0.163101792	0.149376085	-0.042956764	-0.052179237	0.193793266	0.327466521	0.062246617	0.106306969	0.368698361	0.311937502	0.981446852	0.938847579	Bacteria.Proteobacteria.Gammaproteobacteria.Enterobacteriales.Enterobacteriaceae.Citrobacter	SORT1
158881	ENSG00000134243	rs72646553	0.328456219	0.260169725	0.401369272	0.514460632	-0.179129242	0.484344423	-0.053443349	0.100335137	0.181925201	0.426397458	0.063268014	0.153067055	0.320273088	0.179359953	0.997329664	0.92426646	Bacteria.Firmicutes.Negativicutes.Selenomonadales.Veillonellaceae.Megasphaera	SORT1
158882	ENSG00000134243	rs72646553	0.728366531	0.243936621	0.621400803	0.86015247	-0.04739216	0.268147733	0.035565615	0.021128457	0.135871882	0.228042428	0.071670547	0.119450646	0.337241591	0.069052784	0.666832578	0.884103191	Bacteria.Firmicutes.Clostridia.Clostridiales.Peptostreptococcaceae	SORT1
158883	ENSG00000134243	rs72646553	0.706352919	0.407567807	0.850878397	0.928065441	-0.056524044	0.289340583	0.009742628	0.010604764	0.149369161	0.347103958	0.05161711	0.117011855	0.360570029	0.171395051	0.989792278	0.998439902	Bacteria.Verrucomicrobia.Verrucomicrobiae.Verrucomicrobiales.Verrucomicrobiaceae.Akkermansia	SORT1
158884	ENSG00000134243	rs72646553	0.309991809	0.389424701	0.374761291	0.909727518	-0.229762431	0.306281905	-0.067495718	0.013411183	0.224546002	0.353486164	0.075521004	0.117823013	0.34711761	0.249969414	0.998896274	0.997840822	Bacteria.Proteobacteria.Deltaproteobacteria.Desulfovibrionales.Desulfovibrionaceae.Desulfovibrio	SORT1
158885	ENSG00000134243	rs72646553	0.968285438	0.780599591	0.688562844	0.465089518	-0.007586174	0.088741822	0.039234524	-0.120249868	0.190071406	0.317280619	0.097452636	0.163644415	0.555066153	0.311209277	0.998820086	0.961415255	Bacteria.Firmicutes.Clostridia.Clostridiales.Family_XIII	SORT1
158886	ENSG00000134243	rs72646553	0.698674097	0.350396518	0.979268715	0.801075706	-0.074450686	0.322186499	-0.001782775	0.02992196	0.191474534	0.342535885	0.068342383	0.118274118	0.521234369	0.176696149	0.999985325	0.999758873	Bacteria.Firmicutes.Clostridia.Clostridiales.Ruminococcaceae.Ruminococcaceae_UCG_014	SORT1
158887	ENSG00000134243	rs72646553	0.603140842	0.933131052	0.293121084	0.297985862	0.11340507	-0.028691685	0.083442135	-0.144093948	0.217068545	0.340627844	0.078727789	0.137341065	0.517755721	0.426851769	0.961249848	0.997513341	Bacteria.Firmicutes.Clostridia.Clostridiales.Lachnospiraceae.Eubacterium_xylanophilum_group	SORT1
158888	ENSG00000134243	rs72646553	0.876184162	0.867345125	0.502964362	0.404720583	0.029999441	-0.079550422	0.051503132	-0.141400161	0.19178365	0.474380083	0.076461395	0.168597722	0.626932269	0.400221458	0.998832683	0.968981908	Bacteria.Firmicutes.Clostridia.Clostridiales.Ruminococcaceae.Eubacterium_coprostanoligenes_group	SORT1
158889	ENSG00000134243	rs72646553	0.921228165	0.241084023	0.339113408	0.727504246	0.014981775	0.282451117	-0.045512173	-0.026580792	0.150917041	0.238740862	0.047260516	0.075954989	0.484583444	0.114520375	0.997282517	0.999171204	Bacteria.Proteobacteria.Gammaproteobacteria.Enterobacteriales.Enterobacteriaceae	SORT1
158890	ENSG00000134243	rs72646553	0.161147304	0.060262239	0.165382376	0.122318176	-0.309678237	0.514835933	-0.134294329	0.186504336	0.218486206	0.269240524	0.095720952	0.119132927	0.285097457	0.074741232	0.99991226	0.957702977	Bacteria.Actinobacteria.Coriobacteriia.Coriobacteriales.Coriobacteriaceae.Collinsella	SORT1
158891	ENSG00000134243	rs72646553	0.204021368	0.233475019	0.234857534	0.644379488	-0.270939252	0.37702851	-0.106450737	0.063328705	0.211163754	0.31349852	0.088778474	0.136559228	0.34429884	0.199483728	0.948905015	0.966332496	Bacteria.Firmicutes.Clostridia.Clostridiales.Ruminococcaceae.Ruminococcaceae_NK4A214_group	SORT1
158892	ENSG00000134243	rs72646553	0.627776562	0.266729356	0.936609627	0.496321259	-0.067426246	0.250279331	0.004599258	-0.064468089	0.138403843	0.223413779	0.057605769	0.094232858	0.271484412	0.072849667	0.999296249	0.97562022	Bacteria.Bacteroidetes.Bacteroidia.Bacteroidales.Porphyromonadaceae	SORT1
158893	ENSG00000134243	rs72646553	0.445556662	0.480719901	0.230481358	0.528852159	-0.099133476	0.163857844	0.069803476	0.070425211	0.129162222	0.231037239	0.057666354	0.111228557	0.18825255	0.144692861	0.914489909	0.989428248	Bacteria.Proteobacteria.Gammaproteobacteria.Pasteurellales.Pasteurellaceae.Haemophilus	SORT1
158894	ENSG00000134243	rs72646553	0.314463986	0.685081187	0.031585752	0.552548877	0.169778175	0.137424684	0.136845273	-0.071911261	0.167476488	0.33735336	0.062285205	0.120444521	0.297622117	0.322946483	0.466857274	0.992887087	Bacteria.Firmicutes.Clostridia.Clostridiales.Ruminococcaceae.Ruminococcus_1	SORT1
158895	ENSG00000134243	rs72646553	0.640352105	0.953419245	0.877583881	0.254841639	-0.077201266	-0.018665217	-0.008495014	-0.122007861	0.164466763	0.318305124	0.054933938	0.106203082	0.379356868	0.40059605	0.783714616	0.829230807	Bacteria.Firmicutes.Clostridia.Clostridiales.Lachnospiraceae.Lachnospiraceae_UCG_010	SORT1
158896	ENSG00000134243	rs72646553	0.893892897	0.180224298	0.873154539	0.294686032	-0.028998933	0.374780564	0.014836425	0.141167917	0.216566484	0.276665606	0.092563426	0.133628317	0.591111162	0.119290931	0.87624362	0.942166966	Bacteria.Firmicutes.Clostridia.Clostridiales.Lachnospiraceae.Lachnospiraceae_ND3007_group	SORT1
158897	ENSG00000134243	rs72646553	0.52823121	0.254599522	0.685750851	0.770889745	-0.089072594	0.26578128	-0.024525225	0.029222136	0.140467588	0.231233168	0.060340833	0.099928855	0.218841301	0.079580455	0.99935717	0.960853802	Bacteria.Firmicutes.Erysipelotrichia.Erysipelotrichales.Erysipelotrichaceae.Erysipelotrichaceae_UCG_003	SORT1
158898	ENSG00000134243	rs72646553	0.55611971	0.264461596	0.266467492	0.381182176	-0.076961444	0.247683429	-0.082283879	0.112035443	0.130073564	0.220039989	0.073410746	0.127065986	0.229456317	0.086416041	0.999670759	0.996530704	Bacteria.Firmicutes.Clostridia.Clostridiales.Ruminococcaceae.Flavonifractor	SORT1
158899	ENSG00000134243	rs72646553	0.844605879	0.610653161	0.856609101	0.846535668	-0.040075728	0.194609967	-0.011246384	0.024548904	0.203647147	0.380382475	0.061993772	0.126335938	0.604434966	0.299609131	0.9994853	0.999502343	Bacteria.Firmicutes.Clostridia.Clostridiales.Lachnospiraceae.Ruminococcus_gnavus_group	SORT1
158900	ENSG00000134243	rs72646553	0.269282305	0.407649517	0.197421845	0.848994439	-0.172210462	0.22870671	0.124264602	0.031674883	0.154555139	0.274413324	0.09542198	0.165696439	0.189265724	0.135630941	0.696839837	0.971703932	Bacteria.Actinobacteria	SORT1
158901	ENSG00000134243	rs72646553	0.311012068	0.716341657	0.083384262	0.184506416	0.204337399	-0.134143092	0.124086215	-0.166983475	0.200123116	0.367576724	0.070567131	0.124498189	0.330205703	0.386172271	0.999878354	0.954088273	Bacteria.Bacteroidetes.Bacteroidia.Bacteroidales.Porphyromonadaceae.Barnesiella	SORT1
158902	ENSG00000134243	rs72646553	0.633341718	0.295184975	0.9961261	0.53455899	-0.064864238	0.238428757	0.000272795	-0.072895013	0.135334306	0.225929893	0.055970072	0.116746532	0.252586332	0.089421192	0.939109411	0.936854604	Bacteria.Firmicutes.Clostridia.Clostridiales.Ruminococcaceae.Ruminococcaceae_UCG_002	SORT1
158903	ENSG00000134243	rs72646553	0.776319697	0.212519727	0.986396917	0.505283746	-0.059976532	0.43930167	-0.001041612	-0.069709753	0.210220991	0.348918721	0.060857877	0.104057304	0.616976403	0.160771554	0.996566686	0.997858307	Bacteria.Proteobacteria.Gammaproteobacteria	SORT1
158904	ENSG00000134243	rs72646553	0.427927816	0.968950932	0.498835207	0.418022964	-0.127945764	-0.014309554	0.049959055	0.135798312	0.160385873	0.366214127	0.073454763	0.1666145	0.298625875	0.360578237	0.906603649	0.919325403	Bacteria.Firmicutes.Clostridia.Clostridiales.Lachnospiraceae.Blautia	SORT1
158905	ENSG00000134243	rs72646553	0.284650668	0.487858246	0.230659484	0.509221698	-0.161634979	0.18309934	-0.075362135	-0.093469372	0.149824315	0.262435856	0.062282554	0.140828108	0.212529302	0.169079669	0.878825624	0.907101516	Bacteria.Proteobacteria.Gammaproteobacteria.Pseudomonadales.Pseudomonadaceae.Pseudomonas	SORT1
158906	ENSG00000134243	rs72646553	0.517719308	0.52795048	0.66729431	0.741280439	-0.137193822	0.204690308	0.040425518	0.049999051	0.210934098	0.322576606	0.093614504	0.150794716	0.430984936	0.256088104	0.962969945	0.933837527	Bacteria.Firmicutes.Bacilli	SORT1
158907	ENSG00000134243	rs72646553	0.600597462	0.221102825	0.927867381	0.667869813	-0.072603866	0.291124498	-0.006776356	0.056227161	0.137999456	0.23563886	0.074563725	0.130447183	0.272980714	0.071494228	0.998043854	0.98261409	Bacteria.Firmicutes.Clostridia.Clostridiales.Ruminococcaceaencultured	SORT1
158908	ENSG00000134243	rs72646553	0.814413714	0.241442711	0.898827432	0.234803922	-0.03869478	0.270899929	-0.007785514	-0.100886111	0.164176092	0.229153726	0.060995568	0.084127908	0.422241172	0.109032027	0.803447495	0.986443695	Bacteria.Proteobacteria.Betaproteobacteria.Burkholderiales	SORT1
158909	ENSG00000134243	rs72646553	0.72964198	0.190063861	0.946173137	0.243247149	-0.059590818	0.308977045	0.004174064	-0.100560666	0.171684945	0.233325541	0.061587465	0.085394084	0.439792911	0.098095107	0.843687068	0.942292351	Bacteria.Proteobacteria.Betaproteobacteria	SORT1
158910	ENSG00000134243	rs72646553	0.688411871	0.267401148	0.299919208	0.877682699	-0.052735251	0.253079947	-0.067340269	0.016683745	0.130919342	0.226234316	0.064443875	0.107975135	0.263114429	0.076278817	0.997604342	0.996621608	Bacteria.Proteobacteria.Deltaproteobacteria	SORT1
158911	ENSG00000134243	rs72646553	0.378957392	0.356353908	0.299769924	0.664244178	-0.123859085	0.224211193	-0.068079077	-0.060694322	0.139817542	0.241360767	0.065130617	0.139190706	0.171589013	0.083974742	0.987128526	0.935449612	Bacteria.Proteobacteria.Gammaproteobacteria.Pseudomonadales	SORT1
158912	ENSG00000134243	rs72646553	0.393050351	0.478675084	0.426427272	0.821023048	-0.137198672	0.209864968	-0.050902996	-0.026732393	0.159567381	0.294527137	0.063601422	0.117688104	0.245559641	0.182650739	0.883749255	0.998819627	Bacteria.Firmicutes.Clostridia.Clostridiales.Ruminococcaceae.Ruminococcaceae_UCG_003	SORT1
158913	ENSG00000134243	rs72646553	0.83516374	0.237489805	0.508676634	0.233767973	-0.027873029	0.259960782	0.044054544	0.155704389	0.133414597	0.218038438	0.066290328	0.129549959	0.326018678	0.074579979	0.944382312	0.983925624	Bacteria.Actinobacteria.Actinobacteria.Bifidobacteriales.Bifidobacteriaceae	SORT1
158914	ENSG00000134243	rs72646553	0.089747313	0.229269012	0.093892893	0.466835205	-0.417186049	0.51855786	0.091938147	-0.066869973	0.24220808	0.427267614	0.054078087	0.091359729	0.264403786	0.247684898	0.889709313	0.908507097	Bacteria.Firmicutes.Clostridia.Clostridiales.Ruminococcaceae.Faecalibacterium	SORT1
158915	ENSG00000134243	rs72646553	0.470990456	0.910712662	0.540780671	0.374451821	-0.112945107	0.034616914	-0.040171958	-0.105109767	0.155763947	0.307494697	0.065333013	0.11753075	0.347627372	0.311203406	0.56894821	0.931081986	Bacteria.Firmicutes.Clostridia.Clostridiales.Christensenellaceae	SORT1
158916	ENSG00000134243	rs72646553	0.683335022	0.519840083	0.672285683	0.356161631	-0.053771454	0.149532089	0.028006022	0.111886232	0.131229201	0.231077051	0.065906218	0.120395781	0.245395726	0.143440958	0.990297986	0.997201293	Bacteria.Firmicutes.Clostridia.Clostridiales.Lachnospiraceae.Coprococcus_1	SORT1
158917	ENSG00000134243	rs72646553	0.346336545	0.893060043	0.388914499	0.587276917	-0.152222195	0.047000096	-0.060295069	-0.07222725	0.16046999	0.348250365	0.069512505	0.132405617	0.27775665	0.340337923	0.725196722	0.934985559	Bacteria.Bacteroidetes.Bacteroidia.Bacteroidales.Porphyromonadaceae.Odoribacter	SORT1
158918	ENSG00000134243	rs72646553	0.47497878	0.863091344	0.127769319	0.371159802	0.131380108	0.052569306	0.101949147	-0.107590175	0.182834547	0.303649824	0.066086807	0.119473548	0.378189232	0.336690975	0.7770984	0.965052679	Bacteria.Firmicutes.Erysipelotrichia.Erysipelotrichales.Erysipelotrichaceae.Clostridium_innocuum_group	SORT1
158919	ENSG00000134243	rs72646553	0.768301324	0.713803386	0.928822669	0.424609694	-0.053745384	0.108818063	-0.007764198	0.120795122	0.181675268	0.295413982	0.086583279	0.150334634	0.486126768	0.255811616	0.996334664	0.973447285	Bacteria.Firmicutes.Bacilli.Lactobacillales	SORT1
158920	ENSG00000134243	rs72646553	0.514916012	0.76082916	0.021469877	0.257437678	0.09383333	0.078285796	0.12438641	-0.132247334	0.14330381	0.256108191	0.05278331	0.115752699	0.294088071	0.204190951	0.858670885	0.979585985	Bacteria.Firmicutes.Erysipelotrichia.Erysipelotrichales.Erysipelotrichaceae.Erysipelatoclostridium	SORT1
158921	ENSG00000134243	rs72646553	0.812609425	0.677071815	0.196253259	0.34000162	0.03611235	0.115994023	0.125009456	-0.135077423	0.151715783	0.277266934	0.095740504	0.140526438	0.407428498	0.196178685	0.999672451	0.998587032	Bacteria.Firmicutes.Clostridia.Clostridiales.Ruminococcaceae.Butyricicoccus	SORT1
158922	ENSG00000134243	rs72646553	0.862768025	0.243485827	0.456875958	0.242771013	-0.023234728	0.256648985	0.048737773	0.152036565	0.13388857	0.218052685	0.065116455	0.128974605	0.345397861	0.069771691	0.877424247	0.96515345	Bacteria.Actinobacteria.Actinobacteria.Bifidobacteriales.Bifidobacteriaceae.Bifidobacterium	SORT1
158923	ENSG00000134243	rs72646553	0.559899734	0.118043005	0.724160494	0.200020227	-0.088972399	0.383657716	-0.026210318	0.173308282	0.15182803	0.242205162	0.073949655	0.133864653	0.307627512	0.055013176	0.991744893	0.856262504	Bacteria.Firmicutes.Bacilli.Lactobacillales.Carnobacteriaceae	SORT1
158924	ENSG00000134243	rs72646553	0.137302837	0.335475371	0.103971334	0.604042331	-0.261601738	0.389434842	0.13100583	-0.092420695	0.173882342	0.401339653	0.079445243	0.177344326	0.188611143	0.225773371	0.76634727	0.853921021	Bacteria.Firmicutes.Erysipelotrichia.Erysipelotrichales.Erysipelotrichaceae	SORT1
158925	ENSG00000134243	rs72646553	0.57542832	0.259297164	0.385670631	0.875123648	-0.073248653	0.251111215	-0.052557211	0.016174455	0.130123477	0.220659831	0.06017672	0.102516313	0.249791425	0.080068009	0.995339941	0.95533137	Bacteria.Proteobacteria.Deltaproteobacteria.Desulfovibrionales.Desulfovibrionaceae.Bilophila	SORT1
158926	ENSG00000134243	rs72646553	0.674069915	0.240742466	0.911033067	0.419119347	-0.073919299	0.282869638	-0.011683026	0.128968602	0.174965726	0.238919231	0.104153185	0.158610117	0.387426569	0.101241556	0.999739884	0.895289225	Bacteria.Actinobacteria.Coriobacteriia.Coriobacteriales.Coriobacteriaceae	SORT1
158927	ENSG00000134243	rs72646553	0.90286282	0.20144428	0.614148782	0.513920696	-0.018859401	0.317131295	0.033749995	0.078615973	0.153925313	0.245740453	0.066620425	0.119778892	0.397289223	0.092428467	0.981744939	0.998719086	Bacteria.Firmicutes.Bacilli.Bacillales.Family_XI.Gemella	SORT1
158928	ENSG00000134243	rs72646553	0.627050212	0.296119123	0.971294079	0.924932852	-0.06815689	0.268040996	-0.002458775	-0.013208477	0.139608184	0.254485749	0.068064568	0.139641801	0.262565977	0.103926859	0.93197859	0.964078511	Bacteria.Firmicutes.Clostridia.Clostridiales.Lachnospiraceae.Fusicatenibacter	SORT1
158929	ENSG00000134243	rs72646553	0.901812964	0.729170922	0.553745841	0.530195142	-0.018976595	0.11338249	0.029161252	-0.067689333	0.153217275	0.32607027	0.048990253	0.107257941	0.478867058	0.235956157	0.982255696	0.99999132	Bacteria.Firmicutes.Clostridia.Clostridiales.Clostridiaceae_1	SORT1
158930	ENSG00000134243	rs72646553	0.741507006	0.99645317	0.922817616	0.313969316	-0.07361492	-0.001565541	-0.009468411	-0.152091604	0.222221025	0.350826521	0.097349538	0.149875206	0.566127727	0.41115192	0.99792254	0.986607256	Bacteria.Firmicutes.Clostridia.Clostridiales.Family_XIII.Family_XIII_AD3011_group	SORT1
158931	ENSG00000134247	rs79240021	0.563740318	0.237468892	0.917083451	0.82738965	-0.127406146	0.337892219	0.010093271	-0.027353346	0.219564404	0.283389561	0.096573572	0.124940389	0.452204558	0.186477036	0.909846657	0.907002455	Bacteria.Firmicutes.Clostridia.Clostridiales.Ruminococcaceae.Ruminiclostridium_9	PTGFRN
158932	ENSG00000134247	rs79240021	0.336527002	0.22760077	0.607442577	0.69885594	-0.271190711	0.543007336	0.037700846	-0.04452864	0.280094115	0.445793546	0.073030493	0.114592904	0.664280715	0.284712673	0.998803525	0.997226571	Bacteria.Firmicutes.Clostridia.Clostridiales.Lachnospiraceae.Eubacterium_rectale_group	PTGFRN
158933	ENSG00000134247	rs79240021	0.2832221	0.013657469	0.671235415	0.225385193	-0.199041267	0.575465256	-0.02273306	0.078766554	0.183945916	0.226999861	0.053315682	0.064353833	0.275363496	0.017607064	0.879446732	0.998607976	Bacteria.Firmicutes.Clostridia.Clostridiales.Lachnospiraceae.Tyzzerella_4	PTGFRN
158934	ENSG00000134247	rs79240021	0.578082375	0.446556396	0.057256397	0.501031952	0.108754736	0.259173073	0.147148468	-0.076791994	0.194552162	0.338426243	0.07601831	0.113489297	0.425136481	0.210671047	0.59539418	0.996502544	Bacteria.Firmicutes.Clostridia.Clostridiales.Family_XI	PTGFRN
158935	ENSG00000134247	rs79240021	0.132054829	0.028221793	0.261307376	0.413981949	-0.290492558	0.511568391	-0.087751624	0.074922233	0.190459116	0.227937475	0.077439397	0.091126634	0.20027215	0.029709627	0.996596763	0.999791394	Bacteria.Firmicutes.Clostridia.Clostridiales.Ruminococcaceae.Ruminococcaceae_UCG_005	PTGFRN
158936	ENSG00000134247	rs79240021	0.936190965	0.341339225	0.489127239	0.535883556	-0.018471149	0.257532591	0.054178025	-0.052747611	0.229830145	0.268669917	0.077881048	0.084754422	0.540390606	0.205961448	0.981446852	0.92947536	Bacteria.Proteobacteria.Gammaproteobacteria.Enterobacteriales.Enterobacteriaceae.Citrobacter	PTGFRN
158937	ENSG00000134247	rs79240021	0.11407023	0.176797568	0.214719756	0.827888971	-0.333690255	0.400160015	-0.10570584	0.022989087	0.2083345	0.293046455	0.084366894	0.105315619	0.230983485	0.143657311	0.981084248	0.998600531	Bacteria.Firmicutes.Clostridia.Clostridiales.Ruminococcaceae.Ruminiclostridium_6	PTGFRN
158938	ENSG00000134247	rs79240021	0.383248025	0.054483043	0.14842779	0.568336069	-0.123563225	0.398874618	0.130213215	-0.072088622	0.140753546	0.203679027	0.089035793	0.125715993	0.192327545	0.023875936	0.88760533	0.997132292	Bacteria.Firmicutes.Bacilli.Bacillales	PTGFRN
158939	ENSG00000134247	rs79240021	0.828950184	0.093770561	0.340905208	0.82840146	-0.038763553	0.357038735	-0.075635356	0.021675735	0.178699844	0.209930538	0.078834905	0.099600387	0.420739783	0.071838185	0.896460765	0.937022246	Bacteria.Firmicutes.Clostridia.Clostridiales.Lachnospiraceae.Blautia	PTGFRN
158940	ENSG00000134247	rs79240021	0.311290903	0.033812784	0.951588223	0.847227766	-0.145387396	0.377325832	0.003374351	0.012066171	0.142471638	0.17403011	0.055365094	0.062381018	0.163798507	0.01323977	0.845114078	0.927781486	Bacteria.Firmicutes.Clostridia.Clostridiales.Lachnospiraceae.Lachnospiraceae_NK4A136_group	PTGFRN
158941	ENSG00000134247	rs79240021	0.356930733	0.021059482	0.72572775	0.321260163	-0.193445689	0.526126237	-0.02597551	0.082443604	0.208493631	0.222525705	0.073724137	0.082485053	0.377432832	0.028030994	0.999985325	0.999758873	Bacteria.Firmicutes.Clostridia.Clostridiales.Ruminococcaceae.Ruminococcaceae_UCG_014	PTGFRN
158942	ENSG00000134247	rs79240021	0.408392711	0.032361134	0.51079871	0.976028626	-0.121924287	0.40669332	-0.049464311	-0.002712817	0.14652396	0.18597543	0.074805945	0.089935374	0.176659192	0.016329848	0.997117901	0.959406341	Bacteria.Firmicutes.Clostridia.Clostridiales.Lachnospiraceae.Eubacterium_hallii_group	PTGFRN
158943	ENSG00000134247	rs79240021	0.863392939	0.666838767	0.153101331	0.20748476	0.03153787	0.118723408	0.085281385	-0.116307933	0.182574728	0.274530574	0.058994858	0.091351479	0.445637076	0.315011284	0.512066986	0.813330366	Bacteria.Firmicutes.Clostridia.Clostridiales.Lachnospiraceae.Lachnospiraceae_UCG_010	PTGFRN
158944	ENSG00000134247	rs79240021	0.691404653	0.596023707	0.902261805	0.601995901	-0.107518817	0.203563357	0.01267155	-0.068829789	0.269658372	0.382099584	0.10278254	0.131331042	0.662820719	0.466572466	0.882579281	0.935161318	Bacteria.Firmicutes.Clostridia.Clostridiales.Ruminococcaceae.Anaerotruncus	PTGFRN
158945	ENSG00000134247	rs79240021	0.785383342	0.775489995	0.581306328	0.864625951	0.152855101	0.246474063	-0.058686511	0.02763397	0.55901145	0.86062273	0.105883591	0.161446614	0.954184916	0.777976691	0.999826541	0.999832315	Bacteria.Firmicutes.Clostridia.Clostridiales.Lachnospiraceae	PTGFRN
158946	ENSG00000134247	rs79240021	0.980907026	0.121959934	0.475246989	0.955427373	-0.005677166	0.39672562	0.059414538	0.004888128	0.236311761	0.253167952	0.082734416	0.087118985	0.61141749	0.127127727	0.997594253	0.968948848	Bacteria.Firmicutes.Erysipelotrichia.Erysipelotrichales.Erysipelotrichaceae.Faecalitalea	PTGFRN
158947	ENSG00000134247	rs79240021	0.331615817	0.024088005	0.683952065	0.818534042	-0.139191333	0.393217764	-0.028339498	-0.017946092	0.142297364	0.170242277	0.069305479	0.077903905	0.161659172	0.011263397	0.998525812	0.997174658	Bacteria.Proteobacteria.Deltaproteobacteria.Desulfovibrionales.Desulfovibrionaceae	PTGFRN
158948	ENSG00000134247	rs79240021	0.590002565	0.113155185	0.763331016	0.806021847	-0.105236394	0.351246814	0.024986296	-0.022583837	0.194336225	0.21872985	0.082633228	0.09159381	0.3973422	0.071282976	0.609444376	0.981442457	Bacteria.Firmicutes.Clostridia.Clostridiales.Christensenellaceae.Christensenellaceae_R_7_group	PTGFRN
158949	ENSG00000134247	rs79240021	0.148236331	0.007476056	0.334013114	0.11892383	-0.277054674	0.626210771	0.090957235	-0.212910011	0.189350644	0.226783183	0.093452541	0.134739228	0.197168421	0.009773844	0.988415778	0.951383867	Bacteria.Firmicutes.Bacilli.Lactobacillales.Streptococcaceae	PTGFRN
158950	ENSG00000134247	rs79240021	0.758848048	0.037567158	0.417643065	0.683541044	-0.053378446	0.407104327	0.091631294	0.054674731	0.173144017	0.191759361	0.112332664	0.133525617	0.415691068	0.026286189	0.999005033	0.934109561	Bacteria.Actinobacteria.Coriobacteriia.Coriobacteriales	PTGFRN
158951	ENSG00000134247	rs79240021	0.189880818	0.010891645	0.309552844	0.170601748	-0.21191056	0.461205619	-0.055328958	0.082530419	0.159958316	0.175934189	0.054023363	0.059562457	0.125811828	0.008478224	0.955858825	0.946930831	Bacteria.Firmicutes.Clostridia.Clostridiales.Lachnospiraceae.Tyzzerella	PTGFRN
158952	ENSG00000134247	rs79240021	0.218245047	0.022743224	0.395334423	0.514745009	-0.185923604	0.422466636	0.062705337	-0.056049814	0.149547618	0.181068157	0.073283837	0.085565271	0.128488311	0.013725569	0.999694213	0.908466096	Bacteria.Firmicutes.Clostridia.Clostridiales.Lachnospiraceaencultured	PTGFRN
158953	ENSG00000134247	rs79240021	0.519155228	0.038348817	0.638848147	0.835068803	-0.105461054	0.417618313	0.027667717	0.014162565	0.162704697	0.197540455	0.058677683	0.06774969	0.314029903	0.03100676	0.959597159	0.99789802	Bacteria.Verrucomicrobia	PTGFRN
158954	ENSG00000134247	rs79240021	0.606102119	0.545884133	0.72678967	0.091267483	-0.09794747	0.13391803	0.021320097	-0.112099787	0.18902736	0.220577981	0.060756362	0.065396953	0.422339703	0.252485723	0.858343431	0.77119681	Bacteria.Bacteroidetes.Bacteroidia.Bacteroidales.Prevotellaceae.Prevotella_9	PTGFRN
158955	ENSG00000134247	rs79240021	0.76084942	0.987668722	0.619398149	0.732154546	0.240028096	0.017043031	-0.064447793	0.061233718	0.785308962	1.098476644	0.129129552	0.178141895	0.999435429	0.999772384	0.999968393	0.999515331	Bacteria.Firmicutes	PTGFRN
158956	ENSG00000134247	rs79240021	0.653482108	0.826725546	0.500292741	0.54089324	0.305733665	-0.223209745	-0.077492945	0.102793339	0.677884001	1.0155713	0.114327039	0.167222919	0.997454612	0.881211854	0.997650199	0.999159905	Bacteria.Firmicutes.Clostridia.Clostridiales	PTGFRN
158957	ENSG00000134247	rs79240021	0.723425202	0.754346159	0.978281147	0.723012846	-0.131103643	0.183722041	-0.001904101	0.036740692	0.368868832	0.584657645	0.069673558	0.103211743	0.925943644	0.687133011	0.999973618	0.994138314	Bacteria.Bacteroidetes.Bacteroidia.Bacteroidales.Bacteroidaceae.Bacteroides	PTGFRN
158958	ENSG00000134247	rs79240021	0.331114118	0.029129283	0.634367635	0.088782583	-0.141774993	0.373746863	-0.029641341	0.135376988	0.144787275	0.167515492	0.062032022	0.078354688	0.160401332	0.015090549	0.99935717	0.949725174	Bacteria.Firmicutes.Erysipelotrichia.Erysipelotrichales.Erysipelotrichaceae.Erysipelotrichaceae_UCG_003	PTGFRN
158959	ENSG00000134247	rs79240021	0.17294572	0.015957006	0.236109407	0.340000354	-0.207692576	0.423897191	-0.072693585	0.059972001	0.150726331	0.171299393	0.060789522	0.062391103	0.113990065	0.009946432	0.886764336	0.845221725	Bacteria.Proteobacteria.Betaproteobacteria.Burkholderiales.Alcaligenaceae.Parasutterella	PTGFRN
158960	ENSG00000134247	rs79240021	0.099771597	0.00909757	0.076209306	0.261609619	-0.254070731	0.498635589	0.116401208	-0.100922716	0.152157839	0.18544163	0.064601589	0.089119684	0.070765325	0.006835391	0.893190239	0.987424055	Bacteria.Proteobacteria.Gammaproteobacteria.Pasteurellales.Pasteurellaceae	PTGFRN
158961	ENSG00000134247	rs79240021	0.935506432	0.425539292	0.145149444	0.132583553	-0.013684388	0.175885258	-0.093313835	0.144755327	0.168458914	0.219338733	0.063281106	0.095039738	0.458996338	0.156614674	0.571714251	0.892087739	Bacteria.Firmicutes.Clostridia.Clostridiales.Lachnospiraceae.Lachnoclostridium	PTGFRN
158962	ENSG00000134247	rs79240021	0.737491292	0.033651084	0.169549435	0.644161143	-0.053067281	0.488440584	0.095137355	0.047981972	0.157649633	0.225066441	0.068489496	0.103397901	0.378942269	0.02384071	0.847655703	0.907101516	Bacteria.Proteobacteria.Gammaproteobacteria.Pseudomonadales.Pseudomonadaceae.Pseudomonas	PTGFRN
158963	ENSG00000134247	rs79240021	0.316051727	0.463136315	0.636519114	0.613066354	-0.203457735	0.230255731	-0.035269805	-0.053915332	0.201364183	0.311975615	0.074283088	0.106100607	0.313913566	0.262095676	0.997329664	0.92426646	Bacteria.Firmicutes.Negativicutes.Selenomonadales.Veillonellaceae.Megasphaera	PTGFRN
158964	ENSG00000134247	rs79240021	0.589701	0.230262781	0.170200055	0.427188845	-0.080409507	0.300732099	-0.079581897	0.071130631	0.148368699	0.248324354	0.057379758	0.089022332	0.308465275	0.098902576	0.613422893	0.935568656	Bacteria.Proteobacteria.Betaproteobacteria.Burkholderiales.Alcaligenaceae	PTGFRN
158965	ENSG00000134247	rs79240021	0.447156634	0.387500069	0.670336098	0.953988457	-0.302074682	0.415388264	0.039207089	-0.006401197	0.394970506	0.477455866	0.091685242	0.110514082	0.791108626	0.52017266	0.999330493	0.997562661	Bacteria.Proteobacteria	PTGFRN
158966	ENSG00000134247	rs79240021	0.235592749	0.020479846	0.511747129	0.588679691	-0.184975283	0.41458702	0.049542798	-0.044572472	0.154511971	0.174520562	0.075093626	0.082017756	0.170000438	0.011140009	0.977260763	0.976466776	Bacteria.Firmicutes.Negativicutes.Selenomonadales.Veillonellaceae.Veillonella	PTGFRN
158967	ENSG00000134247	rs79240021	0.096994067	0.008478634	0.097339506	0.629782068	-0.261652506	0.473893663	-0.112875009	0.036961493	0.155382987	0.174545088	0.067101871	0.076315219	0.077468782	0.004736209	0.277013688	0.982212356	Bacteria.Firmicutes.Clostridia.Clostridiales.Lachnospiraceae.Lachnospira	PTGFRN
158968	ENSG00000134247	rs79240021	0.763418585	0.037663406	0.413474347	0.722692168	-0.054021407	0.420645879	0.048562685	0.0206671	0.178724677	0.198241077	0.059001462	0.057987809	0.453966394	0.034057866	0.99714486	0.996602117	Bacteria.Firmicutes.Clostridia.Clostridiales.Clostridiaceae_1.Clostridium_sensu_stricto_1	PTGFRN
158969	ENSG00000134247	rs79240021	0.364128065	0.07860016	0.092500233	0.073861656	-0.127095917	0.311684392	0.103803126	-0.127429751	0.139064291	0.174417702	0.060792147	0.070140482	0.169617915	0.030893824	0.748795371	0.675411331	Bacteria.Fusobacteria.Fusobacteriia.Fusobacteriales	PTGFRN
158970	ENSG00000134247	rs79240021	0.780908097	0.671839228	0.434544234	0.481749423	-0.051077212	0.165821467	-0.060968763	0.107512757	0.18288155	0.389661043	0.077537992	0.151949147	0.474665661	0.321046703	0.99759175	0.986746924	Bacteria.Firmicutes.Clostridia.Clostridiales.Lachnospiraceae.Lachnospiraceae_UCG_008	PTGFRN
158971	ENSG00000134247	rs79240021	0.354516452	0.027924816	0.822537226	0.431396821	-0.165707388	0.51442661	-0.015948272	0.06882533	0.177697588	0.22876179	0.070821109	0.086930089	0.310693008	0.034699248	0.879526667	0.991307536	Bacteria.Firmicutes.Clostridia.Clostridiales.Ruminococcaceae.Ruminococcus_2	PTGFRN
158972	ENSG00000134247	rs79240021	0.424946254	0.013403244	0.424761689	0.429899705	-0.117233369	0.509686556	0.057560247	0.083264264	0.146008475	0.200479838	0.071659789	0.104824575	0.184303355	0.006976298	0.990263512	0.935449612	Bacteria.Proteobacteria.Gammaproteobacteria.Pseudomonadales	PTGFRN
158973	ENSG00000134247	rs79240021	0.933310172	0.68409141	0.812551301	0.920038671	-0.039484236	0.317126985	-0.020389428	0.013319884	0.470019111	0.775909968	0.085633316	0.132173488	0.965605487	0.66711572	0.997675757	0.949166407	Bacteria.Bacteroidetes	PTGFRN
158974	ENSG00000134247	rs79240021	0.34114342	0.030856672	0.611570292	0.726941709	-0.137168842	0.380395471	-0.033772668	0.030127323	0.143042451	0.172364166	0.066182056	0.085904359	0.150748319	0.014312277	0.975933082	0.880230945	Bacteria.Bacteroidetes.Bacteroidia.Bacteroidales.Rikenellaceae.Alistipes	PTGFRN
158975	ENSG00000134247	rs79240021	0.011040184	0.001919579	0.020871663	0.027959265	-0.768724235	1.014571026	-0.278493982	0.281163273	0.293815852	0.313714187	0.117609741	0.125059821	0.08896605	0.009592864	0.886163066	0.621499947	Bacteria.Firmicutes.Clostridia.Clostridiales.Ruminococcaceae.Ruminococcaceae_UCG_013	PTGFRN
158976	ENSG00000134247	rs79240021	0.512889693	0.12298129	0.823272187	0.817702455	-0.119293161	0.35324532	-0.015497323	0.019461905	0.181308606	0.226049389	0.069109737	0.084091641	0.367873751	0.077990532	0.648331976	0.969207754	Bacteria.Firmicutes.Clostridia.Clostridiales.Lachnospiraceae.Anaerostipes	PTGFRN
158977	ENSG00000134247	rs79240021	0.131049936	0.005870034	0.294202771	0.093347201	-0.287620407	0.639367217	0.099288519	-0.2276835	0.188076986	0.224430735	0.093890819	0.133696158	0.175286741	0.007919186	0.976314705	0.946394015	Bacteria.Firmicutes.Bacilli.Lactobacillales.Streptococcaceae.Streptococcus	PTGFRN
158978	ENSG00000134247	rs79240021	0.15176975	0.13588711	0.286939154	0.938069537	-0.273625567	0.362812373	-0.082626751	-0.007192511	0.188661844	0.240271538	0.076957108	0.092214464	0.175813494	0.090706154	0.678187285	0.944114248	Bacteria.Bacteroidetes.Bacteroidia.Bacteroidales.Porphyromonadaceae.Odoribacter	PTGFRN
158979	ENSG00000134247	rs79240021	0.717587236	0.055357229	0.505081836	0.597902293	-0.068562394	0.527596849	0.071118977	0.07509564	0.188740413	0.270409245	0.106110385	0.141683877	0.483084401	0.051759372	0.998820086	0.961415255	Bacteria.Firmicutes.Clostridia.Clostridiales.Family_XIII	PTGFRN
158980	ENSG00000134247	rs79240021	0.724002673	0.425273423	0.086856911	0.284465798	0.065437406	0.207891704	0.115008126	-0.092019716	0.184514582	0.259102961	0.066153492	0.085262812	0.459286682	0.201262473	0.999858829	0.929555963	Bacteria.Proteobacteria.Betaproteobacteria.Neisseriales.Neisseriaceae.Eikenella	PTGFRN
158981	ENSG00000134247	rs79240021	0.624445435	0.072626222	0.417306811	0.734409658	-0.079815931	0.36078958	0.066912214	-0.033898277	0.162259643	0.197714058	0.081969534	0.099488752	0.323250012	0.040471697	0.945687051	0.874525896	Bacteria.Firmicutes.Bacilli.Lactobacillales.Carnobacteriaceae.Granulicatella	PTGFRN
158982	ENSG00000134247	rs79240021	0.292069143	0.014563475	0.649094354	0.227193897	-0.199177138	0.493944716	-0.038204813	0.105995651	0.187511286	0.196772386	0.083573479	0.086942409	0.22289009	0.012926579	0.83869617	0.981481548	Bacteria.Firmicutes.Clostridia.Clostridiales.Lachnospiraceae.Eubacterium_eligens_group	PTGFRN
158983	ENSG00000134247	rs79240021	0.385697172	0.060568353	0.548923019	0.058598984	-0.122859297	0.322322046	-0.04297255	0.17142867	0.140678792	0.168769177	0.071321125	0.089050798	0.167502372	0.026404844	0.734266973	0.85612738	Bacteria.Firmicutes.Clostridia.Clostridiales.Lachnospiraceae.Dorea	PTGFRN
158984	ENSG00000134247	rs79240021	0.229756657	0.026931891	0.519370131	0.729325116	-0.207576342	0.424947754	0.032450657	-0.019061615	0.171214444	0.187715594	0.050090525	0.054850753	0.21341116	0.023766206	0.997282517	0.999171204	Bacteria.Proteobacteria.Gammaproteobacteria.Enterobacteriales.Enterobacteriaceae	PTGFRN
158985	ENSG00000134247	rs79240021	0.225081904	0.020642706	0.472445042	0.582783604	-0.187781455	0.426034717	0.072477196	-0.070407477	0.153319729	0.179580307	0.100284068	0.127530186	0.122663508	0.011608783	0.751242988	0.9138367	Bacteria.Actinobacteria.Actinobacteria	PTGFRN
158986	ENSG00000134247	rs79240021	0.345401426	0.034675227	0.962335317	0.79899803	-0.147835216	0.410075989	-0.003119436	0.020707053	0.155541374	0.190077535	0.065803104	0.080985159	0.224020083	0.014561931	0.715487957	0.991126776	Bacteria.Firmicutes.Clostridia.Clostridiales.Peptostreptococcaceae.Intestinibacter	PTGFRN
158987	ENSG00000134247	rs79240021	0.232007904	0.017094103	0.348506628	0.169057674	-0.17448426	0.414993471	-0.062051412	0.114163611	0.14462341	0.169555445	0.06571063	0.082090408	0.13231427	0.009971983	0.911615867	0.861283753	Bacteria.Firmicutes.Clostridia.Clostridiales.Ruminococcaceae.Ruminococcaceae_UCG_002	PTGFRN
158988	ENSG00000134247	rs79240021	0.346173418	0.013504982	0.797172951	0.058368128	-0.130746882	0.420648098	0.022009648	-0.20988843	0.137784155	0.165647306	0.085287598	0.108926609	0.159286237	0.007095529	0.999276643	0.988728768	Bacteria.Firmicutes.Clostridia.Clostridiales.Ruminococcaceae.Ruminiclostridium_5	PTGFRN
158989	ENSG00000134247	rs79240021	0.110071233	0.009451375	0.086679353	0.261150566	-0.244646488	0.492397673	0.113168963	-0.100597362	0.15101504	0.184094403	0.065058101	0.088746082	0.079345898	0.007061093	0.914489909	0.989428248	Bacteria.Proteobacteria.Gammaproteobacteria.Pasteurellales.Pasteurellaceae.Haemophilus	PTGFRN
158990	ENSG00000134247	rs79240021	0.324298753	0.016734559	0.99697672	0.373171383	-0.146610355	0.436028152	0.000264134	0.078435723	0.147615121	0.177542024	0.069440691	0.087468442	0.198152955	0.008934041	0.759092357	0.831409017	Bacteria.Firmicutes.Clostridia.Clostridiales.Peptostreptococcaceae	PTGFRN
158991	ENSG00000134247	rs79240021	0.323597417	0.027283612	0.833828539	0.774192251	-0.14226804	0.385382937	0.013625659	-0.022207796	0.143034003	0.170644098	0.064687502	0.077085532	0.171408255	0.01405352	0.995339941	0.95533137	Bacteria.Proteobacteria.Deltaproteobacteria.Desulfovibrionales.Desulfovibrionaceae.Bilophila	PTGFRN
158992	ENSG00000134247	rs79240021	0.400991776	0.038240173	0.655195593	0.674743658	-0.126104919	0.369794705	0.035801481	-0.039248785	0.149166916	0.174817515	0.079803024	0.09310567	0.210473797	0.017187696	0.891972414	0.993111591	Bacteria.Actinobacteria.Actinobacteria.Bifidobacteriales.Bifidobacteriaceae.Bifidobacterium	PTGFRN
158993	ENSG00000134247	rs79240021	0.745407286	0.115187019	0.659759652	0.888441324	-0.070735598	0.357887297	-0.038036553	0.013667138	0.216923539	0.224144173	0.086002386	0.097048422	0.515509805	0.085025015	0.858170874	0.917318722	Bacteria.Firmicutes.Negativicutes.Selenomonadales.Veillonellaceae	PTGFRN
158994	ENSG00000134247	rs79240021	0.592035948	0.175713367	0.764746541	0.914894645	-0.106588125	0.41433083	-0.025460641	-0.015929537	0.197916287	0.302653435	0.084724508	0.148480979	0.393528725	0.149152376	0.950642636	0.883641574	Bacteria.Firmicutes.Erysipelotrichia.Erysipelotrichales	PTGFRN
158995	ENSG00000134247	rs79240021	0.386168931	0.036002937	0.694892279	0.704559965	-0.129593081	0.372911726	0.032103552	-0.036359756	0.148537539	0.174150937	0.081487183	0.095471203	0.198442539	0.01787876	0.957070672	0.998755611	Bacteria.Actinobacteria.Actinobacteria.Bifidobacteriales.Bifidobacteriaceae	PTGFRN
158996	ENSG00000134247	rs79240021	0.745427761	0.117003306	0.283305069	0.781000638	-0.053602155	0.369897702	-0.070734297	0.026059484	0.164394437	0.232844943	0.065381153	0.09334626	0.457820586	0.074169856	0.878688969	0.997216401	Bacteria.Firmicutes.Clostridia.Clostridiales.Ruminococcaceae.Subdoligranulum	PTGFRN
158997	ENSG00000134247	rs79240021	0.318835283	0.061416602	0.89917699	0.075575721	-0.13779681	0.317325882	-0.007202503	-0.115034151	0.137171714	0.166714392	0.056624693	0.063701627	0.141397127	0.027451554	0.998277807	0.999325446	Bacteria.Bacteroidetes.Bacteroidia.Bacteroidales.Porphyromonadaceae.Parabacteroides	PTGFRN
158998	ENSG00000134247	rs79240021	0.473515347	0.055070047	0.721929334	0.951816345	-0.116732043	0.386971996	0.03048942	-0.006151555	0.161910516	0.198094269	0.08530226	0.101410881	0.276642121	0.032101245	0.991744893	0.911962273	Bacteria.Firmicutes.Bacilli.Lactobacillales.Carnobacteriaceae	PTGFRN
158999	ENSG00000134247	rs79240021	0.248693529	0.051121428	0.56372213	0.859079873	-0.203791497	0.415577089	0.063977081	-0.024862913	0.175084102	0.209130747	0.110249255	0.139482229	0.180422558	0.029560396	0.82557296	0.973391309	Bacteria.Actinobacteria	PTGFRN
159000	ENSG00000134247	rs79240021	0.332225079	0.069417109	0.988158057	0.328844229	-0.148644677	0.32843515	-0.000987391	-0.066961262	0.152154664	0.177897876	0.066270384	0.068061416	0.208667366	0.033111263	0.928393132	0.953145106	Bacteria.Firmicutes.Negativicutes.Selenomonadales.Acidaminococcaceae	PTGFRN
159001	ENSG00000134247	rs79240021	0.943087379	0.080676709	0.617819557	0.404594141	-0.01918841	0.696905361	-0.049746227	-0.127435044	0.267745892	0.392751246	0.099224817	0.151905384	0.753995343	0.156723101	0.909309097	0.873047632	Bacteria.Firmicutes.Negativicutes.Selenomonadales	PTGFRN
159002	ENSG00000134247	rs79240021	0.402787657	0.040332247	0.786725121	0.534940648	-0.183199662	0.480949325	-0.025606537	0.068410057	0.217536036	0.229879424	0.094250751	0.109666275	0.436828836	0.057605112	0.99991226	0.988194298	Bacteria.Actinobacteria.Coriobacteriia.Coriobacteriales.Coriobacteriaceae.Collinsella	PTGFRN
159003	ENSG00000134247	rs79240021	0.081152021	0.030694182	0.155663376	0.432866399	-0.431832369	0.574796476	0.09250873	-0.05762859	0.243755842	0.26018863	0.064399869	0.073021839	0.244044186	0.05199162	0.996566686	0.997858307	Bacteria.Proteobacteria.Gammaproteobacteria	PTGFRN
159004	ENSG00000134247	rs79240021	0.817569401	0.04375531	0.316460365	0.830721437	-0.040547051	0.40411706	0.058502046	0.012318699	0.175066917	0.196509422	0.057949361	0.057392877	0.453357077	0.032132624	0.968603562	0.99999132	Bacteria.Firmicutes.Clostridia.Clostridiales.Clostridiaceae_1	PTGFRN
159005	ENSG00000134247	rs79240021	0.240745307	0.059136042	0.615356187	0.592603643	-0.190386334	0.350919046	-0.033304593	-0.036528392	0.160806351	0.182687448	0.065966404	0.06793143	0.160283485	0.035444811	0.747793346	0.990268195	Bacteria.Firmicutes.Negativicutes.Selenomonadales.Acidaminococcaceae.Phascolarctobacterium	PTGFRN
159006	ENSG00000134247	rs79240021	0.444033628	0.045568882	0.926439079	0.603275802	-0.14114456	0.46079308	0.006866957	0.049823549	0.18328209	0.226041938	0.074089382	0.095402816	0.262051224	0.033298481	0.96561126	0.998819627	Bacteria.Firmicutes.Clostridia.Clostridiales.Ruminococcaceae.Ruminococcaceae_UCG_003	PTGFRN
159007	ENSG00000134247	rs79240021	0.483731942	0.23646562	0.948400853	0.753891642	-0.135929587	0.32144228	0.004426076	-0.03204354	0.192986358	0.269010571	0.068129625	0.101777237	0.381607491	0.139066695	0.89727097	0.995071635	Bacteria.Firmicutes.Erysipelotrichia.Erysipelotrichales.Erysipelotrichaceae.Clostridium_innocuum_group	PTGFRN
159008	ENSG00000134247	rs79240021	0.301547505	0.080647183	0.56023718	0.604669277	-0.278367456	0.514933879	-0.057509026	0.056314878	0.267300907	0.290169604	0.098221637	0.108249525	0.37852297	0.095637841	0.961249848	0.997513341	Bacteria.Firmicutes.Clostridia.Clostridiales.Lachnospiraceae.Eubacterium_xylanophilum_group	PTGFRN
159009	ENSG00000134247	rs79240021	0.181284467	0.025298104	0.372471452	0.281676446	-0.316394744	0.626986346	0.090265815	-0.151147634	0.234141277	0.273836691	0.100512709	0.139232677	0.262758779	0.036997825	0.95319546	0.933837527	Bacteria.Firmicutes.Bacilli	PTGFRN
159010	ENSG00000134247	rs79240021	0.170944277	0.108901477	0.35107955	0.761367615	-0.303857645	0.438316835	-0.084250197	0.031888158	0.219473244	0.26965521	0.089699412	0.104563529	0.311369133	0.114454464	0.998832683	0.995738724	Bacteria.Firmicutes.Clostridia.Clostridiales.Ruminococcaceae.Eubacterium_coprostanoligenes_group	PTGFRN
159011	ENSG00000134247	rs79240021	0.611924646	0.13589036	0.396072506	0.667783781	-0.081688158	0.346124994	0.063668145	-0.042699582	0.16023858	0.229222301	0.074526055	0.099035832	0.312999048	0.069039793	0.979221309	0.998719086	Bacteria.Firmicutes.Bacilli.Bacillales.Family_XI.Gemella	PTGFRN
159012	ENSG00000134247	rs79240021	0.34173967	0.030665432	0.6094592	0.738133934	-0.137009205	0.380915248	-0.03396159	0.028801877	0.143053786	0.172395138	0.066159048	0.085781381	0.150369747	0.013981533	0.97729231	0.895945293	Bacteria.Bacteroidetes.Bacteroidia.Bacteroidales.Rikenellaceae	PTGFRN
159013	ENSG00000134247	rs79240021	0.305284364	0.01743855	0.676567172	0.291126413	-0.197316624	0.540961772	-0.030214969	0.08701151	0.190954361	0.221736497	0.072104911	0.081753961	0.292322195	0.026168631	0.731710747	0.959078693	Bacteria.Firmicutes.Clostridia.Clostridiales.Ruminococcaceae.Ruminococcus_1	PTGFRN
159014	ENSG00000134247	rs79240021	0.879035275	0.056378219	0.261118008	0.420441368	0.031936381	0.676159251	0.097770645	0.114775089	0.209018061	0.348039271	0.086246431	0.141558437	0.597022119	0.083614209	0.998891856	0.999590371	Bacteria.Firmicutes.Bacilli.Bacillales.Staphylococcaceae.Staphylococcus	PTGFRN
159015	ENSG00000134247	rs79240021	0.933734675	0.684294556	0.812065891	0.919761267	-0.039224931	0.316888481	-0.020441731	0.013365638	0.469930705	0.775854452	0.085626928	0.132167396	0.965092558	0.669153095	0.997187614	0.946086831	Bacteria.Bacteroidetes.Bacteroidia.Bacteroidales	PTGFRN
159016	ENSG00000134247	rs79240021	0.594020395	0.352479069	0.800125556	0.855729574	-0.108393137	0.333294904	-0.015730989	0.021433182	0.202353617	0.355891725	0.061878626	0.117418393	0.52634953	0.214640467	0.9994853	0.999502343	Bacteria.Firmicutes.Clostridia.Clostridiales.Lachnospiraceae.Ruminococcus_gnavus_group	PTGFRN
159017	ENSG00000134247	rs79240021	0.987866961	0.403731219	0.551158878	0.059647788	-0.003796135	-0.34116552	-0.034584055	0.166057963	0.248670742	0.405926835	0.057722357	0.086628214	0.695793491	0.345876146	0.960907055	0.734968954	Bacteria.Firmicutes.Clostridia.Clostridiales.Ruminococcaceae.Faecalibacterium	PTGFRN
159018	ENSG00000134247	rs79240021	0.248021579	0.015541356	0.317960988	0.265575628	-0.165514129	0.430059978	-0.055392892	0.075399027	0.141994808	0.173067652	0.055041311	0.067141752	0.137373841	0.008472299	0.717092817	0.795203404	Bacteria.Firmicutes.Negativicutes.Selenomonadales.Veillonellaceae.Dialister	PTGFRN
159019	ENSG00000134247	rs79240021	0.030540855	0.000526236	0.024819235	0.003299591	-0.359336051	0.667947744	-0.213188621	0.350002284	0.162502777	0.183060766	0.092791846	0.114715245	0.058968563	0.001045331	0.999672451	0.998587032	Bacteria.Firmicutes.Clostridia.Clostridiales.Ruminococcaceae.Butyricicoccus	PTGFRN
159020	ENSG00000134247	rs79240021	0.362235047	0.049397742	0.705962784	0.467646855	-0.221980199	0.538690288	-0.038302059	0.079224489	0.241921225	0.268998969	0.101075161	0.108437089	0.438707781	0.073290141	0.948905015	0.966332496	Bacteria.Firmicutes.Clostridia.Clostridiales.Ruminococcaceae.Ruminococcaceae_NK4A214_group	PTGFRN
159021	ENSG00000134247	rs79240021	0.157152256	0.01138288	0.149374891	0.186778689	-0.209296546	0.471739984	-0.110816634	0.125723545	0.146234484	0.18110618	0.075952687	0.094228103	0.117979893	0.007590717	0.998043854	0.956749585	Bacteria.Firmicutes.Clostridia.Clostridiales.Ruminococcaceaencultured	PTGFRN
159022	ENSG00000134247	rs79240021	0.4828225	0.370589807	0.957868242	0.526705912	-0.146186706	0.246370737	0.005167384	-0.086809243	0.207116285	0.273254691	0.097437081	0.136391969	0.445426048	0.186705243	0.88941568	0.963610432	Bacteria.Firmicutes.Clostridia.Clostridiales.Lachnospiraceae.Lachnospiraceae_ND3007_group	PTGFRN
159023	ENSG00000134247	rs79240021	0.52940957	0.367220872	0.110768996	0.010461475	0.132857725	-0.270206043	0.116116593	-0.274650939	0.210118573	0.297576511	0.071819616	0.104166237	0.423697608	0.249667515	0.999878354	0.869792192	Bacteria.Bacteroidetes.Bacteroidia.Bacteroidales.Porphyromonadaceae.Barnesiella	PTGFRN
159024	ENSG00000134247	rs79240021	0.294720287	0.080757382	0.771513535	0.160587036	-0.149640752	0.30554732	-0.017177672	-0.091139481	0.141658763	0.17224259	0.058906343	0.064214003	0.141030978	0.034064428	0.968802863	0.929290029	Bacteria.Bacteroidetes.Bacteroidia.Bacteroidales.Prevotellaceae	PTGFRN
159025	ENSG00000134247	rs79240021	0.622474778	0.03860452	0.025937843	0.538393977	-0.069479846	0.394601723	-0.120110953	0.045233641	0.14044637	0.186907762	0.05269544	0.07313203	0.311343157	0.024383799	0.405906663	0.839612064	Bacteria.Firmicutes.Clostridia.Clostridiales.Lachnospiraceae.Roseburia	PTGFRN
159026	ENSG00000134247	rs79240021	0.564954693	0.442477165	0.098779137	0.613467958	0.125849925	0.284728942	0.143083344	-0.063268126	0.217561479	0.368466679	0.085433211	0.124647321	0.502990199	0.278049689	0.997947728	0.9977362	Bacteria.Actinobacteria.Actinobacteria.Micrococcales	PTGFRN
159027	ENSG00000134247	rs79240021	0.557042543	0.536552366	0.332848924	0.236472667	0.254463845	-0.458502956	-0.088786471	0.175086994	0.431082299	0.737932166	0.091001212	0.146530096	0.910069696	0.682158708	0.999135888	0.977096731	Bacteria.Firmicutes.Clostridia.Clostridiales.Ruminococcaceae	PTGFRN
159028	ENSG00000134247	rs79240021	0.341930518	0.047215455	0.98503344	0.697068886	-0.139109636	0.359572349	0.001476205	0.033019997	0.145304721	0.177763233	0.078391392	0.08444805	0.153596206	0.021671813	0.999160666	0.997201293	Bacteria.Firmicutes.Clostridia.Clostridiales.Lachnospiraceae.Coprococcus_1	PTGFRN
159029	ENSG00000134247	rs79240021	0.542726121	0.038932759	0.60226659	0.849464554	-0.099842934	0.418915871	0.030642453	0.012878783	0.163163722	0.198770124	0.058511189	0.067584009	0.309378834	0.031693815	0.982891669	0.998439902	Bacteria.Verrucomicrobia.Verrucomicrobiae.Verrucomicrobiales.Verrucomicrobiaceae.Akkermansia	PTGFRN
159030	ENSG00000134247	rs79240021	0.395450573	0.032572662	0.998712438	0.099207057	-0.126835568	0.366447245	0.000100311	-0.106790682	0.148269593	0.167783379	0.061922589	0.063845933	0.200799979	0.014586653	0.999296249	0.97562022	Bacteria.Bacteroidetes.Bacteroidia.Bacteroidales.Porphyromonadaceae	PTGFRN
159031	ENSG00000134247	rs79240021	0.423569821	0.067725786	0.691225443	0.907322867	-0.124730006	0.420806046	0.023687868	0.009798708	0.154882069	0.226506118	0.059373037	0.083842289	0.261017469	0.032608051	0.956821486	0.979585985	Bacteria.Firmicutes.Erysipelotrichia.Erysipelotrichales.Erysipelotrichaceae.Erysipelatoclostridium	PTGFRN
159032	ENSG00000134247	rs79240021	0.802630563	0.355413979	0.169718463	0.379936268	-0.040023915	0.251556982	-0.089091064	0.086321722	0.159478196	0.270266071	0.064162547	0.097645277	0.418659813	0.14448572	0.575899467	0.994680072	Bacteria.Proteobacteria.Betaproteobacteria.Burkholderiales	PTGFRN
159033	ENSG00000134247	rs79240021	0.768464623	0.301576997	0.323693452	0.591200266	-0.050568994	0.29746304	-0.066744654	0.054665678	0.171062322	0.285654913	0.067117424	0.101275916	0.451537732	0.135801899	0.718567219	0.988047315	Bacteria.Proteobacteria.Betaproteobacteria	PTGFRN
159034	ENSG00000134247	rs79240021	0.333076807	0.024316681	0.74591244	0.783441419	-0.139138205	0.392987678	-0.023055554	-0.021692013	0.142676675	0.170428168	0.070849764	0.078600853	0.162406434	0.012025066	0.997604342	0.996621608	Bacteria.Proteobacteria.Deltaproteobacteria	PTGFRN
159035	ENSG00000134247	rs79240021	0.270126357	0.02491509	0.607173882	0.303648305	-0.229621683	0.567905115	0.049362635	-0.139088613	0.206447415	0.247355169	0.095548979	0.134145522	0.279446487	0.026118386	0.986557936	0.964873007	Bacteria.Firmicutes.Bacilli.Lactobacillales	PTGFRN
159036	ENSG00000134247	rs79240021	0.396569085	0.091656751	0.065026098	0.055144422	-0.118276493	0.298997685	0.113679009	-0.136230486	0.138593719	0.174644018	0.060568545	0.069759493	0.182189373	0.034315597	0.717587103	0.647623526	Bacteria.Fusobacteria.Fusobacteriia.Fusobacteriales.Fusobacteriaceae.Fusobacterium	PTGFRN
159037	ENSG00000134247	rs79240021	0.410558606	0.018434725	0.614470727	0.593623304	-0.121549064	0.436183032	-0.038658659	-0.048988998	0.1467537	0.180417054	0.076379368	0.091356509	0.201260499	0.012574181	0.92078388	0.943411405	Bacteria.Firmicutes.Clostridia.Clostridiales.Lachnospiraceae.Fusicatenibacter	PTGFRN
159038	ENSG00000134247	rs79240021	0.592011026	0.16904601	0.761959177	0.894282884	-0.106486155	0.420762701	-0.025765482	-0.019852983	0.197713613	0.302544939	0.084703522	0.148814018	0.39196247	0.142804781	0.939295728	0.880222898	Bacteria.Firmicutes.Erysipelotrichia.Erysipelotrichales.Erysipelotrichaceae	PTGFRN
159039	ENSG00000134247	rs79240021	0.868977794	0.265677566	0.506653875	0.869810515	-0.036673398	0.361060952	0.069170336	-0.021644597	0.221444169	0.321588834	0.103586352	0.131539831	0.601134994	0.188595918	0.99792254	0.986607256	Bacteria.Firmicutes.Clostridia.Clostridiales.Family_XIII.Family_XIII_AD3011_group	PTGFRN
159040	ENSG00000134247	rs79240021	0.365987669	0.652963869	0.696130668	0.361386184	-0.201684355	0.13607139	-0.030603958	-0.09017977	0.221539505	0.301219678	0.078014505	0.098106099	0.372875406	0.343616059	0.998896274	0.99087052	Bacteria.Proteobacteria.Deltaproteobacteria.Desulfovibrionales.Desulfovibrionaceae.Desulfovibrio	PTGFRN
159041	ENSG00000134247	rs79240021	0.593462303	0.113695362	0.754780381	0.799541994	-0.103977118	0.350157786	0.025862352	-0.023318915	0.193815706	0.218384763	0.082452316	0.091453155	0.396925967	0.070379971	0.609774685	0.985010266	Bacteria.Firmicutes.Clostridia.Clostridiales.Christensenellaceae	PTGFRN
159042	ENSG00000134247	rs79240021	0.2660056	0.022970466	0.335535029	0.669608746	-0.159437642	0.397355266	-0.076339185	0.0475345	0.142105922	0.170601285	0.078682614	0.110898349	0.143191957	0.013091915	0.999670759	0.996530704	Bacteria.Firmicutes.Clostridia.Clostridiales.Ruminococcaceae.Flavonifractor	PTGFRN
159043	ENSG00000134247	rs79240021	0.321181789	0.02970317	0.94107691	0.9788655	-0.148374544	0.388233453	-0.003772601	-0.001598486	0.148424915	0.174648242	0.050841767	0.060108309	0.155159999	0.014558736	0.814488868	0.998729221	Bacteria.Proteobacteria.Betaproteobacteria.Burkholderiales.Alcaligenaceae.Sutterella	PTGFRN
159044	ENSG00000134247	rs79240021	0.792111893	0.039799066	0.394988091	0.728871456	-0.046258857	0.408677353	0.095818627	0.046074393	0.174788617	0.194795935	0.111900906	0.132350245	0.426250152	0.028824785	0.999739884	0.906103253	Bacteria.Actinobacteria.Coriobacteriia.Coriobacteriales.Coriobacteriaceae	PTGFRN
159045	ENSG00000134247	rs79240021	0.245363404	0.022061508	0.566883229	0.588588501	-0.196928798	0.432117914	0.028685189	-0.029255714	0.167987876	0.184229077	0.049836596	0.053820211	0.19133466	0.014980511	0.999492402	0.999741582	Bacteria.Proteobacteria.Gammaproteobacteria.Enterobacteriales.Enterobacteriaceae.Escherichia_Shigella	PTGFRN
159046	ENSG00000134262	rs17464525	0.896650196	0.043604557	0.624375465	0.699784722	0.021202343	-0.5374113	-0.043849698	-0.061418401	0.162590702	0.261133127	0.089125029	0.158572794	0.537233603	0.04401593	0.998820086	0.961415255	Bacteria.Firmicutes.Clostridia.Clostridiales.Family_XIII	AP4B1
159047	ENSG00000134262	rs17464525	0.168252908	0.112674525	0.211982299	0.156102942	0.674999627	-4.038456651	-0.104131349	0.57512272	0.484434924	2.511423454	0.082608775	0.400803485	0.997454612	0.764635122	0.997650199	0.999159905	Bacteria.Firmicutes.Clostridia.Clostridiales	AP4B1
159048	ENSG00000134262	rs17464525	0.383082447	0.394998136	0.590528074	0.996910918	0.146042957	-0.464740555	0.035301944	-0.000747515	0.166302461	0.542754603	0.065283269	0.19233527	0.401908846	0.239511619	0.981084248	0.999888387	Bacteria.Firmicutes.Clostridia.Clostridiales.Ruminococcaceae.Ruminiclostridium_6	AP4B1
159049	ENSG00000134262	rs17464525	0.765339248	0.077770717	0.750229567	0.894400209	0.04788251	-0.511672211	0.024467777	0.017359184	0.159751957	0.285515075	0.076536246	0.130266439	0.403345928	0.06328807	0.926890345	0.943615107	Bacteria.Firmicutes.Clostridia.Clostridiales.Lachnospiraceae.Blautia	AP4B1
159050	ENSG00000134262	rs17464525	0.938672755	0.120119822	0.530459022	0.823607297	0.012541791	-0.438168202	-0.035022509	0.018461218	0.162381903	0.278208353	0.055531068	0.082486206	0.505021067	0.076045189	0.99714486	0.996602117	Bacteria.Firmicutes.Clostridia.Clostridiales.Clostridiaceae_1.Clostridium_sensu_stricto_1	AP4B1
159051	ENSG00000134262	rs17464525	0.20614335	0.038663702	0.3126288	0.246776979	0.232713332	-0.903718551	0.074118471	-0.163472975	0.182233623	0.428191625	0.072834716	0.139871138	0.34095407	0.060886263	0.998832683	0.950240244	Bacteria.Firmicutes.Clostridia.Clostridiales.Ruminococcaceae.Eubacterium_coprostanoligenes_group	AP4B1
159052	ENSG00000134262	rs17464525	0.500710638	0.066329566	0.5548998	0.497559505	0.078834947	-0.436074802	0.028628326	-0.054280036	0.116420835	0.233496629	0.048235643	0.079570449	0.223114824	0.022366513	0.772738222	0.903004347	Bacteria.Firmicutes.Clostridia.Clostridiales.Lachnospiraceae.Lachnospiraceae_NK4A136_group	AP4B1
159053	ENSG00000134262	rs17464525	0.821436633	0.090999463	0.83097231	0.613212511	0.047486946	-0.640905208	-0.018824172	-0.077271968	0.209551794	0.373575786	0.087834118	0.152127141	0.616047198	0.11221575	0.999697332	0.899032087	Bacteria.Firmicutes.Clostridia.Clostridiales.Ruminococcaceae.Ruminococcaceae_UCG_013	AP4B1
159054	ENSG00000134262	rs17464525	0.441446333	0.046392342	0.78711938	0.314807538	0.112938165	-0.864582897	0.016216181	-0.133394345	0.145821686	0.425780701	0.059800725	0.131680097	0.378710008	0.041187781	0.996596763	0.999791394	Bacteria.Firmicutes.Clostridia.Clostridiales.Ruminococcaceae.Ruminococcaceae_UCG_005	AP4B1
159055	ENSG00000134262	rs17464525	0.760742407	0.607388629	0.220203752	0.188520297	-0.046005413	-0.166039802	-0.062277352	0.135853182	0.150448153	0.321588118	0.050308634	0.102228194	0.415565807	0.295738204	0.550615014	0.813330366	Bacteria.Firmicutes.Clostridia.Clostridiales.Lachnospiraceae.Lachnospiraceae_UCG_010	AP4B1
159056	ENSG00000134262	rs17464525	0.022508915	0.016609495	0.025944144	0.037643676	0.81287936	-2.894473019	-0.146557087	0.448674575	0.347770714	1.17715728	0.064300796	0.211427826	0.707731303	0.255389135	0.997675757	0.924386311	Bacteria.Bacteroidetes	AP4B1
159057	ENSG00000134262	rs17464525	0.308844804	0.003599819	0.515128249	0.06371547	0.148687521	-0.811171482	0.040396744	-0.205469511	0.144964933	0.26850942	0.061725841	0.108924006	0.27113236	0.006308929	0.562422249	0.770193226	Bacteria.Firmicutes.Clostridia.Clostridiales.Christensenellaceae	AP4B1
159058	ENSG00000134262	rs17464525	0.408380563	0.166552968	0.662738474	0.64164995	0.12872337	-0.673976213	0.02426016	-0.067627862	0.154690808	0.48173975	0.055370973	0.14463426	0.3419397	0.104982463	0.999858829	0.957708045	Bacteria.Proteobacteria.Betaproteobacteria.Neisseriales.Neisseriaceae.Eikenella	AP4B1
159059	ENSG00000134262	rs17464525	0.026727572	0.00987142	0.029163738	0.025737257	0.614596334	-2.738790455	-0.116200958	0.434908476	0.271112652	1.030219776	0.052093488	0.190536607	0.476072906	0.134709943	0.999973618	0.989705988	Bacteria.Bacteroidetes.Bacteroidia.Bacteroidales.Bacteroidaceae.Bacteroides	AP4B1
159060	ENSG00000134262	rs17464525	0.751183654	0.565561587	0.806988808	0.366567247	0.048941257	-0.211466659	-0.01444952	0.108689679	0.153698029	0.366142731	0.058902956	0.119535185	0.461843496	0.270721843	0.876826241	0.991307536	Bacteria.Firmicutes.Clostridia.Clostridiales.Ruminococcaceae.Ruminococcus_2	AP4B1
159061	ENSG00000134262	rs17464525	0.575503501	0.029971127	0.984101534	0.868020084	0.082787449	-0.495368044	0.001904189	-0.022813603	0.147097809	0.223221569	0.095190836	0.136745894	0.352781763	0.022600861	0.999005033	0.944575137	Bacteria.Actinobacteria.Coriobacteriia.Coriobacteriales	AP4B1
159062	ENSG00000134262	rs17464525	0.739577275	0.206830113	0.547337722	0.542512748	-0.113012944	-0.905051469	0.048927252	0.105686538	0.338527421	0.709816139	0.080882083	0.172621818	0.835551258	0.416114468	0.999330493	0.996754281	Bacteria.Proteobacteria	AP4B1
159063	ENSG00000134262	rs17464525	0.668311933	0.0618254	0.562331815	0.812037933	0.054561909	-0.563679758	0.028965656	0.025052861	0.126763515	0.296620695	0.049737497	0.104926248	0.334630091	0.037053086	0.773682401	0.935568656	Bacteria.Proteobacteria.Betaproteobacteria.Burkholderiales.Alcaligenaceae	AP4B1
159064	ENSG00000134262	rs17464525	0.608927368	0.042694049	0.459077451	0.306389634	0.060515493	-0.442655454	0.058575277	-0.139527079	0.117712124	0.214124622	0.078645701	0.135339614	0.233712428	0.017205306	0.999276643	0.988728768	Bacteria.Firmicutes.Clostridia.Clostridiales.Ruminococcaceae.Ruminiclostridium_5	AP4B1
159065	ENSG00000134262	rs17464525	0.625160693	0.074678797	0.88079075	0.246939003	0.114660042	-1.280110024	-0.009435624	0.205713187	0.233577973	0.70664503	0.062671083	0.176073797	0.798433021	0.170301999	0.998803525	0.997226571	Bacteria.Firmicutes.Clostridia.Clostridiales.Lachnospiraceae.Eubacterium_rectale_group	AP4B1
159066	ENSG00000134262	rs17464525	0.596509049	0.18887565	0.167592749	0.11930463	0.061091647	-0.322716981	0.078830441	-0.156992158	0.114824304	0.243039281	0.056486103	0.099456323	0.238681907	0.054468228	0.998525812	0.997174658	Bacteria.Proteobacteria.Deltaproteobacteria.Desulfovibrionales.Desulfovibrionaceae	AP4B1
159067	ENSG00000134262	rs17464525	0.400234138	0.081461033	0.16901954	0.652618754	0.09798839	-0.408814206	-0.083676738	-0.050568067	0.115721161	0.231002742	0.060163076	0.111822741	0.17143516	0.033094641	0.641784543	0.979583885	Bacteria.Firmicutes.Clostridia.Clostridiales.Lachnospiraceae.Dorea	AP4B1
159068	ENSG00000134262	rs17464525	0.451623794	0.018573521	0.626057826	0.374560066	0.087483427	-0.505446356	0.023899201	0.085654256	0.115524545	0.209324535	0.048812672	0.095797991	0.19573022	0.010228274	0.891153322	0.876413504	Bacteria.Fusobacteria.Fusobacteriia.Fusobacteriales	AP4B1
159069	ENSG00000134262	rs17464525	0.310367014	0.016213809	0.383851087	0.285787258	0.126477369	-0.527378758	-0.044562028	0.157618506	0.123702538	0.213657345	0.050826354	0.146449518	0.142292257	0.010601875	0.913835298	0.987424055	Bacteria.Proteobacteria.Gammaproteobacteria.Pasteurellales.Pasteurellaceae	AP4B1
159070	ENSG00000134262	rs17464525	0.378175209	0.038722038	0.583582383	0.669483338	0.124659945	-0.545480083	0.032970427	-0.044125188	0.140489532	0.258534431	0.059846947	0.102902821	0.240380478	0.02985051	0.908118928	0.998819627	Bacteria.Firmicutes.Clostridia.Clostridiales.Ruminococcaceae.Ruminococcaceae_UCG_003	AP4B1
159071	ENSG00000134262	rs17464525	0.190523654	0.00690225	0.239890197	0.132648028	0.22668946	-0.725316835	0.088798743	-0.160143809	0.171365709	0.259934998	0.074864511	0.105160926	0.270834045	0.02059074	0.764218706	0.787452809	Bacteria.Firmicutes.Clostridia.Clostridiales.Ruminococcaceae.Ruminiclostridium_9	AP4B1
159072	ENSG00000134262	rs17464525	0.312496658	0.003652245	0.52312985	0.064660606	0.14783206	-0.810292512	0.039687854	-0.204831079	0.145231584	0.268663504	0.06181892	0.108981927	0.274296806	0.006489322	0.566377597	0.768469393	Bacteria.Firmicutes.Clostridia.Clostridiales.Christensenellaceae.Christensenellaceae_R_7_group	AP4B1
159073	ENSG00000134262	rs17464525	0.477049399	0.047847615	0.645920974	0.284935201	0.162668071	-0.928941781	-0.039419819	0.18536037	0.227445615	0.460594678	0.085401243	0.171918523	0.600869657	0.117698393	0.909309097	0.857776257	Bacteria.Firmicutes.Negativicutes.Selenomonadales	AP4B1
159074	ENSG00000134262	rs17464525	0.376905567	0.741839452	0.531006616	0.317912317	0.144367929	-0.129528193	0.033616345	0.118791451	0.162264996	0.391528775	0.053372767	0.118025514	0.359486409	0.340521911	0.994527911	0.925873833	Bacteria.Proteobacteria.Gammaproteobacteria.Enterobacteriales.Enterobacteriaceae.Citrobacter	AP4B1
159075	ENSG00000134262	rs17464525	0.732409154	0.022869154	0.733739509	0.21500846	0.055168475	-0.962277335	-0.020149524	-0.160548985	0.160655771	0.412827136	0.058982422	0.128220458	0.530353728	0.029625187	0.999985325	0.999758873	Bacteria.Firmicutes.Clostridia.Clostridiales.Ruminococcaceae.Ruminococcaceae_UCG_014	AP4B1
159076	ENSG00000134262	rs17464525	0.537370869	0.025766354	0.85077343	0.856797375	0.075117727	-0.485256433	-0.010129564	-0.013743671	0.121141353	0.212637829	0.053628917	0.07586036	0.221357752	0.01378054	0.99935717	0.961625472	Bacteria.Firmicutes.Erysipelotrichia.Erysipelotrichales.Erysipelotrichaceae.Erysipelotrichaceae_UCG_003	AP4B1
159077	ENSG00000134262	rs17464525	0.591833642	0.036904571	0.349177346	0.257101294	0.063129774	-0.450832302	0.050392546	-0.108988432	0.117157272	0.211591579	0.053439052	0.095326689	0.218277314	0.016406459	0.975933082	0.848291163	Bacteria.Bacteroidetes.Bacteroidia.Bacteroidales.Rikenellaceae.Alistipes	AP4B1
159078	ENSG00000134262	rs17464525	0.966062034	0.341327308	0.557234749	0.348921166	0.007041396	-0.285905245	-0.028416116	0.081960683	0.164857476	0.298262169	0.04816273	0.086869154	0.524627656	0.16544523	0.872913529	0.998607976	Bacteria.Firmicutes.Clostridia.Clostridiales.Lachnospiraceae.Tyzzerella_4	AP4B1
159079	ENSG00000134262	rs17464525	0.536966424	0.033716783	0.878006198	0.776783203	0.076635081	-0.472205691	-0.011662707	0.040721119	0.123465259	0.217668957	0.075681372	0.143034387	0.24019396	0.016644753	0.917770889	0.997132292	Bacteria.Firmicutes.Bacilli.Bacillales	AP4B1
159080	ENSG00000134262	rs17464525	0.451610523	0.081975446	0.769355945	0.986226923	0.101750876	-0.482930765	0.017216948	0.00260655	0.134361189	0.273353871	0.05847248	0.150412096	0.283586706	0.044989615	0.968249443	0.920181717	Bacteria.Proteobacteria.Gammaproteobacteria.Pseudomonadales.Pseudomonadaceae.Pseudomonas	AP4B1
159081	ENSG00000134262	rs17464525	0.553639332	0.082753599	0.964972047	0.593028862	0.073587597	-0.423213749	-0.002187377	0.041214182	0.123592229	0.240175384	0.049617614	0.07673391	0.239146953	0.034514618	0.923306153	0.881992505	Bacteria.Proteobacteria.Betaproteobacteria.Burkholderiales.Alcaligenaceae.Parasutterella	AP4B1
159082	ENSG00000134262	rs17464525	0.887684474	0.198636771	0.405823427	0.28094596	0.019444527	-0.333075108	-0.06255906	0.1204809	0.137136134	0.256468872	0.07476826	0.110813505	0.408105421	0.081656166	0.991744893	0.857301567	Bacteria.Firmicutes.Bacilli.Lactobacillales.Carnobacteriaceae	AP4B1
159083	ENSG00000134262	rs17464525	0.382288802	0.119290972	0.589701489	0.669186341	0.14762954	-0.623296749	0.035046609	-0.066026019	0.167827327	0.394850726	0.064666814	0.153829829	0.343648577	0.089283336	0.798599536	0.996502544	Bacteria.Firmicutes.Clostridia.Clostridiales.Family_XI	AP4B1
159084	ENSG00000134262	rs17464525	0.185053727	0.019622011	0.213674798	0.333708466	0.194631882	-0.669608547	-0.071108676	0.110930177	0.145295499	0.279850035	0.056623069	0.11390109	0.198906371	0.021393968	0.393242163	0.927273021	Bacteria.Firmicutes.Clostridia.Clostridiales.Lachnospiraceae.Anaerostipes	AP4B1
159085	ENSG00000134262	rs17464525	0.327404579	0.00999307	0.370748896	0.19330106	0.120739403	-0.600067308	-0.056680684	0.15429748	0.122355694	0.226110771	0.062886712	0.117382064	0.154481625	0.006772442	0.997117901	0.9453081	Bacteria.Firmicutes.Clostridia.Clostridiales.Lachnospiraceae.Eubacterium_hallii_group	AP4B1
159086	ENSG00000134262	rs17464525	0.366122148	0.011167488	0.502690648	0.221217876	0.153567544	-0.668236114	0.049851298	-0.13752209	0.168733386	0.255832253	0.073961509	0.111339706	0.415806042	0.024588324	0.99991226	0.982046009	Bacteria.Actinobacteria.Coriobacteriia.Coriobacteriales.Coriobacteriaceae.Collinsella	AP4B1
159087	ENSG00000134262	rs17464525	0.428327089	0.080293082	0.294603139	0.214618798	0.092658069	-0.405509639	0.056956108	-0.137743295	0.116252069	0.228234594	0.05390482	0.10991242	0.205329102	0.031826844	0.995339941	0.95316496	Bacteria.Proteobacteria.Deltaproteobacteria.Desulfovibrionales.Desulfovibrionaceae.Bilophila	AP4B1
159088	ENSG00000134262	rs17464525	0.184323702	0.037060477	0.261014643	0.243126518	0.228990738	-0.893922362	-0.062033897	0.14233338	0.170657029	0.419907534	0.054709992	0.120835366	0.304737907	0.050604114	0.9994853	0.999502343	Bacteria.Firmicutes.Clostridia.Clostridiales.Lachnospiraceae.Ruminococcus_gnavus_group	AP4B1
159089	ENSG00000134262	rs17464525	0.456225307	0.027548417	0.797597027	0.771127788	0.091865536	-0.508582763	0.017943369	-0.032185596	0.122559615	0.225596709	0.06967973	0.110180628	0.220067853	0.014653884	0.957457667	0.998755611	Bacteria.Actinobacteria.Actinobacteria.Bifidobacteriales.Bifidobacteriaceae	AP4B1
159090	ENSG00000134262	rs17464525	0.852990007	0.065061109	0.721366308	0.628289096	0.031684746	-0.626597918	-0.022136668	-0.056856953	0.170308233	0.333898114	0.061802515	0.116883024	0.527659847	0.083748392	0.999878354	0.996775984	Bacteria.Bacteroidetes.Bacteroidia.Bacteroidales.Porphyromonadaceae.Barnesiella	AP4B1
159091	ENSG00000134262	rs17464525	0.28005587	0.081752002	0.204841503	0.875348537	0.133880804	-0.475924377	-0.074472482	0.018508873	0.122908482	0.269186453	0.058148712	0.117525674	0.151583795	0.035650738	0.999694213	0.910077268	Bacteria.Firmicutes.Clostridia.Clostridiales.Lachnospiraceaencultured	AP4B1
159092	ENSG00000134262	rs17464525	0.247185809	0.013590172	0.350989458	0.206749476	0.170959649	-0.760718377	-0.050021312	0.148915931	0.146404815	0.299850047	0.053246611	0.116771178	0.218083756	0.013865535	0.655559283	0.920789301	Bacteria.Firmicutes.Clostridia.Clostridiales.Lachnospiraceae.Lachnoclostridium	AP4B1
159093	ENSG00000134262	rs17464525	0.725715904	0.109962682	0.085474413	0.996231977	-0.048215673	-0.556311937	0.096537482	-0.000573109	0.136840386	0.343292554	0.055279569	0.120890491	0.450464139	0.071078896	0.800498479	0.999825846	Bacteria.Firmicutes.Clostridia.Clostridiales.Ruminococcaceae.Subdoligranulum	AP4B1
159094	ENSG00000134262	rs17464525	0.324744919	0.62287589	0.418893522	0.949139903	0.363241628	-0.539597377	-0.061142689	0.013744845	0.36607099	1.092001525	0.075158746	0.214650132	0.885973816	0.711504417	0.999135888	0.99931625	Bacteria.Firmicutes.Clostridia.Clostridiales.Ruminococcaceae	AP4B1
159095	ENSG00000134262	rs17464525	0.299738265	0.066552958	0.477553757	0.2275258	0.207914376	-1.217204745	0.055631321	-0.249564981	0.198896602	0.652303456	0.077874244	0.204852325	0.499915736	0.142870119	0.816954328	0.913834648	Bacteria.Firmicutes.Clostridia.Clostridiales.Ruminococcaceae.Anaerotruncus	AP4B1
159096	ENSG00000134262	rs17464525	0.591360422	0.036904098	0.359542164	0.261867604	0.063254664	-0.451005708	0.049189469	-0.107838731	0.117238952	0.211672415	0.053306582	0.095278881	0.216907733	0.016105943	0.97729231	0.863647932	Bacteria.Bacteroidetes.Bacteroidia.Bacteroidales.Rikenellaceae	AP4B1
159097	ENSG00000134262	rs17464525	0.463999941	0.058008589	0.821828432	0.582509667	0.097995127	-0.440993295	0.01016111	0.040428293	0.133032311	0.228527624	0.044939578	0.073175099	0.212135228	0.028979558	0.955858825	0.966312045	Bacteria.Firmicutes.Clostridia.Clostridiales.Lachnospiraceae.Tyzzerella	AP4B1
159098	ENSG00000134262	rs17464525	0.538163698	0.794189929	0.741555152	0.169109043	0.130640084	0.125280203	-0.015647342	-0.140975715	0.211093898	0.478263771	0.047243692	0.101382299	0.567021612	0.494375777	0.986262145	0.818446263	Bacteria.Firmicutes.Clostridia.Clostridiales.Ruminococcaceae.Faecalibacterium	AP4B1
159099	ENSG00000134262	rs17464525	0.391374455	0.014898966	0.26585294	0.435332311	0.099372322	-0.518647763	0.074081226	0.116176956	0.11516315	0.207344442	0.066006919	0.148004821	0.182286176	0.009379173	0.999670759	0.996530704	Bacteria.Firmicutes.Clostridia.Clostridiales.Ruminococcaceae.Flavonifractor	AP4B1
159100	ENSG00000134262	rs17464525	0.426755009	0.071743446	0.713369967	0.825594827	0.103913894	-0.448143166	0.019253807	0.018493751	0.129929089	0.244805356	0.05218653	0.083589266	0.225966281	0.040809531	0.769246346	0.99671406	Bacteria.Firmicutes.Negativicutes.Selenomonadales.Acidaminococcaceae.Phascolarctobacterium	AP4B1
159101	ENSG00000134262	rs17464525	0.710732974	0.009974564	0.785133657	0.142824622	0.061094446	-0.8629303	0.020320295	0.20350023	0.164012249	0.325074823	0.074225448	0.137193223	0.425289268	0.022430192	0.954588647	0.759359639	Bacteria.Firmicutes.Erysipelotrichia.Erysipelotrichales	AP4B1
159102	ENSG00000134262	rs17464525	0.61846161	0.066811155	0.989501158	0.3786015	0.091822315	-0.864162155	0.00090723	-0.129451895	0.183486341	0.463557798	0.068680449	0.146021247	0.523534226	0.085122034	0.974710682	0.997513341	Bacteria.Firmicutes.Clostridia.Clostridiales.Lachnospiraceae.Eubacterium_xylanophilum_group	AP4B1
159103	ENSG00000134262	rs17464525	0.881697106	0.197323809	0.421115191	0.289516125	0.020579206	-0.334393875	-0.058722595	0.11719446	0.137741595	0.256721984	0.072531466	0.109742997	0.396083934	0.084217679	0.945687051	0.843195115	Bacteria.Firmicutes.Bacilli.Lactobacillales.Carnobacteriaceae.Granulicatella	AP4B1
159104	ENSG00000134262	rs17464525	0.600958228	0.276134324	0.92774908	0.781510938	0.096750022	-0.636325935	0.005871302	-0.048446985	0.184077173	0.579384567	0.064498883	0.173955467	0.504727606	0.204187847	0.997594253	0.968948848	Bacteria.Firmicutes.Erysipelotrichia.Erysipelotrichales.Erysipelotrichaceae.Faecalitalea	AP4B1
159105	ENSG00000134262	rs17464525	0.168375558	0.076139788	0.208283518	0.109161175	0.737338487	-4.421535143	-0.112017875	0.626133256	0.529329176	2.453315868	0.088138561	0.385489329	0.999435429	0.931310368	0.999968393	0.999515331	Bacteria.Firmicutes	AP4B1
159106	ENSG00000134262	rs17464525	0.600425469	0.239569686	0.170207535	0.11119949	0.060382347	-0.298409008	0.078274738	-0.168628885	0.11471551	0.251409538	0.056438278	0.104427454	0.239924746	0.069837186	0.997604342	0.996621608	Bacteria.Proteobacteria.Deltaproteobacteria	AP4B1
159107	ENSG00000134262	rs17464525	0.435616409	0.040103301	0.724074652	0.957829304	0.097996654	-0.492005038	0.021161761	-0.008060379	0.124921486	0.234885236	0.059686297	0.151847424	0.187012529	0.01596781	0.990263512	0.945559003	Bacteria.Proteobacteria.Gammaproteobacteria.Pseudomonadales	AP4B1
159108	ENSG00000134262	rs17464525	0.519607729	0.04327625	0.809457647	0.813481148	0.076673803	-0.469976803	-0.012723139	0.021398353	0.118420517	0.227997448	0.052551197	0.090327384	0.221024068	0.020143152	0.92697622	0.970927548	Bacteria.Firmicutes.Clostridia.Clostridiales.Ruminococcaceae.Ruminococcaceae_UCG_002	AP4B1
159109	ENSG00000134262	rs17464525	0.022556579	0.016637854	0.02600909	0.037727748	0.812581392	-2.891726706	-0.146498237	0.448214299	0.347771097	1.176361421	0.064304097	0.211306907	0.709100088	0.256366151	0.997187614	0.921529413	Bacteria.Bacteroidetes.Bacteroidia.Bacteroidales	AP4B1
159110	ENSG00000134262	rs17464525	0.339024038	0.017848963	0.456898681	0.305412799	0.11809234	-0.518570782	-0.037891368	0.152342428	0.12260599	0.213363747	0.050627603	0.147469786	0.158843017	0.011364272	0.915821605	0.989428248	Bacteria.Proteobacteria.Gammaproteobacteria.Pasteurellales.Pasteurellaceae.Haemophilus	AP4B1
159111	ENSG00000134262	rs17464525	0.538949407	0.01534206	0.924706485	0.297616642	0.090601423	-0.647261208	-0.007441995	0.143168192	0.146682015	0.259948065	0.078440513	0.136353573	0.395802152	0.016053358	0.994136952	0.976249604	Bacteria.Firmicutes.Bacilli.Lactobacillales.Streptococcaceae	AP4B1
159112	ENSG00000134262	rs17464525	0.388550559	0.032509244	0.222692597	0.149563447	0.102233948	-0.458779472	0.051630964	-0.105537469	0.117771755	0.209979612	0.041936239	0.072368459	0.174695964	0.015576587	0.666502442	0.985377765	Bacteria.Proteobacteria.Betaproteobacteria.Burkholderiales.Alcaligenaceae.Sutterella	AP4B1
159113	ENSG00000134262	rs17464525	0.459118512	0.027378708	0.810494541	0.760890304	0.091602239	-0.510359493	0.016510853	-0.03337877	0.123000421	0.226127273	0.06857644	0.109225853	0.228789509	0.013393634	0.905169776	0.993111591	Bacteria.Actinobacteria.Actinobacteria.Bifidobacteriales.Bifidobacteriaceae.Bifidobacterium	AP4B1
159114	ENSG00000134262	rs17464525	0.77424382	0.027923985	0.890915115	0.402509681	0.051872115	-0.65880232	-0.0116441	-0.126884833	0.180095721	0.29296301	0.084570665	0.150576866	0.575804749	0.047819363	0.99792254	0.986607256	Bacteria.Firmicutes.Clostridia.Clostridiales.Family_XIII.Family_XIII_AD3011_group	AP4B1
159115	ENSG00000134262	rs17464525	0.870040943	0.103390954	0.565885261	0.863061047	0.025375187	-0.451502908	-0.030338021	0.013968437	0.154487539	0.273333671	0.052572476	0.080666185	0.468486773	0.059121101	0.982255696	0.99999132	Bacteria.Firmicutes.Clostridia.Clostridiales.Clostridiaceae_1	AP4B1
159116	ENSG00000134262	rs17464525	0.454575233	0.020076633	0.699432958	0.34180265	0.087112952	-0.498627215	0.018876197	0.090619252	0.11579261	0.209194069	0.048675396	0.094629629	0.200109337	0.010659652	0.900011038	0.867631154	Bacteria.Fusobacteria.Fusobacteriia.Fusobacteriales.Fusobacteriaceae.Fusobacterium	AP4B1
159117	ENSG00000134262	rs17464525	0.739817179	0.037478111	0.108748446	0.87233236	0.039177404	-0.519034862	-0.087408975	0.01626888	0.117467302	0.244364324	0.053750814	0.10084102	0.293923942	0.014732366	0.287823662	0.995819926	Bacteria.Firmicutes.Clostridia.Clostridiales.Lachnospiraceae.Lachnospira	AP4B1
159118	ENSG00000134262	rs17464525	0.858826955	0.03236374	0.523877308	0.777825131	0.024967846	-0.46966824	0.027784548	0.019791569	0.139817243	0.214776373	0.043356204	0.069853677	0.465111065	0.026990667	0.997282517	0.999171204	Bacteria.Proteobacteria.Gammaproteobacteria.Enterobacteriales.Enterobacteriaceae	AP4B1
159119	ENSG00000134262	rs17464525	0.483572044	0.020616651	0.684540667	0.323028425	0.081986399	-0.499651957	0.020249534	-0.095811369	0.11635767	0.210566023	0.049618916	0.096213148	0.185021104	0.012023361	0.998277807	0.999325446	Bacteria.Bacteroidetes.Bacteroidia.Bacteroidales.Porphyromonadaceae.Parabacteroides	AP4B1
159120	ENSG00000134262	rs17464525	0.445163827	0.0027566	0.719245426	0.05830485	0.106172191	-0.764693468	0.024575969	-0.187193442	0.138213153	0.245683877	0.068071219	0.097123398	0.287824407	0.003918199	0.849998293	0.978331203	Bacteria.Firmicutes.Clostridia.Clostridiales.Lachnospiraceae.Eubacterium_eligens_group	AP4B1
159121	ENSG00000134262	rs17464525	0.761250824	0.18624003	0.863774219	0.706012705	0.058100437	-0.40457227	-0.012541466	0.043726695	0.190419263	0.302845853	0.072808608	0.115410788	0.567368526	0.161747609	0.997947728	0.9977362	Bacteria.Actinobacteria.Actinobacteria.Micrococcales	AP4B1
159122	ENSG00000134262	rs17464525	0.516281392	0.054644212	0.973575431	0.831999443	0.080726776	-0.462897663	-0.001705203	0.017643427	0.123690109	0.236533588	0.051281025	0.082835918	0.275752961	0.027588469	0.928208905	0.990319722	Bacteria.Firmicutes.Negativicutes.Selenomonadales.Acidaminococcaceae	AP4B1
159123	ENSG00000134262	rs17464525	0.72528976	0.088591688	0.634356156	0.612243612	0.047708271	-0.422601603	-0.028801373	0.051283367	0.135181246	0.244447418	0.060272131	0.100687287	0.356566682	0.029478881	0.618962864	0.973924204	Bacteria.Firmicutes.Clostridia.Clostridiales.Peptostreptococcaceae.Intestinibacter	AP4B1
159124	ENSG00000134262	rs17464525	0.659811526	0.07868004	0.762978702	0.76744904	0.061451625	-0.574859242	0.016870466	0.032668725	0.138967579	0.32177766	0.055707479	0.110013002	0.375247643	0.048697083	0.779460059	0.994680072	Bacteria.Proteobacteria.Betaproteobacteria.Burkholderiales	AP4B1
159125	ENSG00000134262	rs17464525	0.582060741	0.02603646	0.793176214	0.643764462	0.068203878	-0.483356046	0.017017712	0.044387867	0.123301675	0.212205287	0.064640078	0.095538232	0.302129556	0.01342577	0.982513421	0.976466776	Bacteria.Firmicutes.Negativicutes.Selenomonadales.Veillonellaceae.Veillonella	AP4B1
159126	ENSG00000134262	rs17464525	0.185874075	0.046559468	0.242103879	0.086764797	0.559661767	-3.039462959	-0.095188233	0.47022676	0.418586433	1.498021633	0.080633916	0.270396971	0.954184916	0.51494711	0.999826541	0.999832315	Bacteria.Firmicutes.Clostridia.Clostridiales.Lachnospiraceae	AP4B1
159127	ENSG00000134262	rs17464525	0.861610009	0.031985852	0.750555381	0.615768612	0.031377298	-0.565602675	-0.020065885	-0.041621032	0.179281031	0.258059601	0.062851815	0.082535282	0.525937058	0.054410861	0.998896274	0.99087052	Bacteria.Proteobacteria.Deltaproteobacteria.Desulfovibrionales.Desulfovibrionaceae.Desulfovibrio	AP4B1
159128	ENSG00000134262	rs17464525	0.273594016	0.001689965	0.302989978	0.024695661	0.129943871	-0.921073918	-0.049244917	0.207640366	0.117685598	0.281139955	0.047429643	0.090296385	0.184085677	0.002336269	0.670211523	0.63918867	Bacteria.Firmicutes.Clostridia.Clostridiales.Lachnospiraceae.Roseburia	AP4B1
159129	ENSG00000134262	rs17464525	0.419373546	0.691634839	0.572756998	0.221255952	0.132429411	-0.136117623	0.033581146	0.135975944	0.162955833	0.341653464	0.05923991	0.110097107	0.351783861	0.290745652	0.853143354	0.947283106	Bacteria.Firmicutes.Erysipelotrichia.Erysipelotrichales.Erysipelotrichaceae.Clostridium_innocuum_group	AP4B1
159130	ENSG00000134262	rs17464525	0.998671851	0.842263307	0.569511592	0.143022544	-0.000292844	-0.06945018	0.043281035	-0.193390999	0.17525053	0.347604186	0.075708715	0.130443564	0.530608048	0.373369459	0.99759175	0.986746924	Bacteria.Firmicutes.Clostridia.Clostridiales.Lachnospiraceae.Lachnospiraceae_UCG_008	AP4B1
159131	ENSG00000134262	rs17464525	0.438341305	0.046085461	0.668265082	0.563712852	0.128086709	-0.606702287	-0.028671684	0.072116777	0.164256723	0.298349351	0.066602815	0.124273117	0.394939792	0.04721337	0.858170874	0.902660525	Bacteria.Firmicutes.Negativicutes.Selenomonadales.Veillonellaceae	AP4B1
159132	ENSG00000134262	rs17464525	0.811354959	0.090396826	0.56128064	0.644409993	0.03419297	-0.424861958	-0.038282739	0.054295726	0.142678198	0.247174487	0.065559185	0.117091717	0.372009144	0.050411059	0.979221309	0.998719086	Bacteria.Firmicutes.Bacilli.Bacillales.Family_XI.Gemella	AP4B1
159133	ENSG00000134262	rs17464525	0.689347173	0.088400198	0.784561305	0.737644203	0.059315338	-0.591441437	0.015807938	0.038996256	0.147723355	0.341899997	0.05758547	0.1159183	0.424909248	0.057105977	0.818809207	0.996359602	Bacteria.Proteobacteria.Betaproteobacteria	AP4B1
159134	ENSG00000134262	rs17464525	0.736407495	0.160676482	0.653688589	0.719180979	0.046965543	-0.42131807	0.042674077	-0.056407023	0.138926685	0.296911861	0.094678997	0.156200299	0.341075111	0.066995753	0.849860376	0.958212988	Bacteria.Actinobacteria	AP4B1
159135	ENSG00000134262	rs17464525	0.425384693	0.005679323	0.774387722	0.086017688	0.126993738	-0.948350966	0.01743837	-0.194275376	0.158315132	0.331513718	0.060584307	0.111444068	0.353641325	0.01229555	0.761446319	0.944109033	Bacteria.Firmicutes.Clostridia.Clostridiales.Ruminococcaceae.Ruminococcus_1	AP4B1
159136	ENSG00000134262	rs17464525	0.224942292	0.015764205	0.368095068	0.111056647	0.209129129	-1.108422134	0.065962408	-0.236254315	0.170697681	0.447060228	0.072777582	0.14624648	0.359941905	0.037864347	0.948905015	0.966332496	Bacteria.Firmicutes.Clostridia.Clostridiales.Ruminococcaceae.Ruminococcaceae_NK4A214_group	AP4B1
159137	ENSG00000134262	rs17464525	0.902188728	0.071085669	0.750925942	0.672728027	0.025161008	-0.558934963	0.018165211	0.043500829	0.203934807	0.30460089	0.056986014	0.102517072	0.654571012	0.083918684	0.996566686	0.997858307	Bacteria.Proteobacteria.Gammaproteobacteria	AP4B1
159138	ENSG00000134262	rs17464525	0.457303095	0.032090916	0.751033578	0.437403466	0.11569406	-0.650327793	0.020055907	-0.092778457	0.154721302	0.296903983	0.062945463	0.11873344	0.321079241	0.034577005	0.819913595	0.914506398	Bacteria.Bacteroidetes.Bacteroidia.Bacteroidales.Porphyromonadaceae.Odoribacter	AP4B1
159139	ENSG00000134262	rs17464525	0.45676334	0.148647357	0.709676522	0.914898549	0.129721821	-0.514614526	0.023508061	-0.013754548	0.173272235	0.352071048	0.062868259	0.128213571	0.371352512	0.125220235	0.997329664	0.924295531	Bacteria.Firmicutes.Negativicutes.Selenomonadales.Veillonellaceae.Megasphaera	AP4B1
159140	ENSG00000134262	rs17464525	0.494571671	0.021143074	0.898629867	0.591716662	0.081672622	-0.525150642	0.006402483	-0.056070409	0.118895468	0.222263285	0.050061916	0.104023471	0.196705259	0.012422261	0.968802863	0.997181136	Bacteria.Bacteroidetes.Bacteroidia.Bacteroidales.Prevotellaceae	AP4B1
159141	ENSG00000134262	rs17464525	0.587999377	0.047662059	0.932168753	0.491617818	0.06984601	-0.450813723	-0.005437717	0.07548515	0.128288842	0.223333818	0.063638543	0.109137155	0.290397802	0.019716377	0.74720525	0.862495957	Bacteria.Firmicutes.Clostridia.Clostridiales.Peptostreptococcaceae	AP4B1
159142	ENSG00000134262	rs17464525	0.435647365	0.011036507	0.734198581	0.176957406	0.12173383	-0.775641685	-0.026471184	0.196106585	0.155191027	0.29644551	0.077626648	0.143667184	0.361577945	0.015358375	0.99152666	0.950973549	Bacteria.Firmicutes.Bacilli.Lactobacillales	AP4B1
159143	ENSG00000134262	rs17464525	0.519371184	0.014685119	0.893624274	0.289256834	0.093716562	-0.649631015	-0.010485351	0.145577705	0.14466036	0.259126491	0.078106545	0.136247665	0.367962996	0.015172802	0.980868542	0.980405449	Bacteria.Firmicutes.Bacilli.Lactobacillales.Streptococcaceae.Streptococcus	AP4B1
159144	ENSG00000134262	rs17464525	0.366022707	0.008941741	0.521819697	0.127018893	0.107406131	-0.81295177	0.043309853	-0.19518829	0.117988584	0.301615335	0.067247799	0.126273734	0.199802611	0.006266354	0.998043854	0.956749585	Bacteria.Firmicutes.Clostridia.Clostridiales.Ruminococcaceaencultured	AP4B1
159145	ENSG00000134262	rs17464525	0.604465973	0.071886896	0.788151344	0.53861382	0.068756691	-0.425912301	-0.013468333	0.075320607	0.132090916	0.232781864	0.049915467	0.121841614	0.326805012	0.034134472	0.964058101	0.979585985	Bacteria.Firmicutes.Erysipelotrichia.Erysipelotrichales.Erysipelotrichaceae.Erysipelatoclostridium	AP4B1
159146	ENSG00000134262	rs17464525	0.77999576	0.276283161	0.686468084	0.987318942	0.042875893	-0.509434964	-0.020012329	-0.002161916	0.15286307	0.463993485	0.049356625	0.13549845	0.479449543	0.159493843	0.849053994	0.996054477	Bacteria.Bacteroidetes.Bacteroidia.Bacteroidales.Prevotellaceae.Prevotella_9	AP4B1
159147	ENSG00000134262	rs17464525	0.605510504	0.057286747	0.604069342	0.57804796	0.06300299	-0.439927356	0.025838458	-0.057500905	0.121388702	0.227299187	0.049584639	0.102854466	0.265008197	0.022271223	0.991923473	0.97562022	Bacteria.Bacteroidetes.Bacteroidia.Bacteroidales.Porphyromonadaceae	AP4B1
159148	ENSG00000134262	rs17464525	0.661969949	0.099173562	0.54439338	0.527023035	0.054317784	-0.412324835	0.054452652	-0.089942418	0.12367308	0.246487788	0.089356699	0.141423527	0.246341843	0.037281	0.776049048	0.9138367	Bacteria.Actinobacteria.Actinobacteria	AP4B1
159149	ENSG00000134262	rs17464525	0.505888857	0.030877611	0.823421367	0.715772945	0.078337838	-0.47346041	-0.010095533	0.030707862	0.11710359	0.214561385	0.045059343	0.08396902	0.218853618	0.014430763	0.868137691	0.862164464	Bacteria.Firmicutes.Negativicutes.Selenomonadales.Veillonellaceae.Dialister	AP4B1
159150	ENSG00000134262	rs17464525	0.237140078	0.017039275	0.278520056	0.333677427	0.164823535	-0.631194541	0.054186464	-0.091893067	0.13813926	0.257756088	0.049585472	0.094348029	0.197711557	0.01730459	0.959597159	0.99789802	Bacteria.Verrucomicrobia	AP4B1
159151	ENSG00000134262	rs17464525	0.561512424	0.049977299	0.897566397	0.461305538	0.099988892	-0.693099679	-0.010296678	0.116588321	0.171332642	0.347011055	0.07967064	0.15731922	0.452618717	0.055903624	0.970737021	0.933837527	Bacteria.Firmicutes.Bacilli	AP4B1
159152	ENSG00000134262	rs17464525	0.624311282	0.029090663	0.843298567	0.89032324	0.066148119	-0.478602275	0.008555704	0.009724861	0.134421892	0.214458934	0.043108788	0.070247675	0.339180324	0.018362084	0.999492402	0.999741582	Bacteria.Proteobacteria.Gammaproteobacteria.Enterobacteriales.Enterobacteriaceae.Escherichia_Shigella	AP4B1
159153	ENSG00000134262	rs17464525	0.952105791	0.085332293	0.597044456	0.961076841	0.010645218	-0.507500395	-0.04294722	-0.005472087	0.176552637	0.290471186	0.080839202	0.111696183	0.605436813	0.073466784	0.841783573	0.994954174	Bacteria.Firmicutes.Clostridia.Clostridiales.Lachnospiraceae.Lachnospiraceae_ND3007_group	AP4B1
159154	ENSG00000134262	rs17464525	0.703349517	0.009799251	0.795569816	0.141352267	0.062639964	-0.862572999	0.019329917	0.203912735	0.163771056	0.324129456	0.074302752	0.136956153	0.421625522	0.021936405	0.945977219	0.759018229	Bacteria.Firmicutes.Erysipelotrichia.Erysipelotrichales.Erysipelotrichaceae	AP4B1
159155	ENSG00000134262	rs17464525	0.666507056	0.035066619	0.856623119	0.964276956	0.064370314	-0.484070349	-0.017056449	-0.00597164	0.148689189	0.224875722	0.09403006	0.132820882	0.384967849	0.026174921	0.999739884	0.915048623	Bacteria.Actinobacteria.Coriobacteriia.Coriobacteriales.Coriobacteriaceae	AP4B1
159156	ENSG00000134262	rs17464525	0.588105628	0.087306205	0.478684566	0.171950046	0.061915759	-0.371965508	-0.04129923	-0.156074466	0.1137555	0.21426873	0.057961113	0.112999859	0.220797323	0.034489112	0.987817466	0.997201293	Bacteria.Firmicutes.Clostridia.Clostridiales.Lachnospiraceae.Coprococcus_1	AP4B1
159157	ENSG00000134262	rs17464525	0.254044565	0.058357056	0.319969494	0.578811591	0.161178834	-0.593855854	0.049803187	-0.052990506	0.140062276	0.308181731	0.04969449	0.09497767	0.198751708	0.042817111	0.973414458	0.998439902	Bacteria.Verrucomicrobia.Verrucomicrobiae.Verrucomicrobiales.Verrucomicrobiaceae.Akkermansia	AP4B1
159158	ENSG00000134262	rs17464525	0.892852193	0.785358819	0.707748131	0.475458197	0.025742787	-0.143122145	-0.02880329	0.173411384	0.190370606	0.523355397	0.076496358	0.241590412	0.600430462	0.39952786	0.998891856	0.999590371	Bacteria.Firmicutes.Bacilli.Bacillales.Staphylococcaceae.Staphylococcus	AP4B1
159159	ENSG00000134262	rs17464525	0.792959583	0.02736799	0.656005306	0.323715927	0.036168766	-0.484976577	-0.034470074	-0.184244239	0.137236275	0.214865266	0.077028915	0.185281916	0.401860335	0.018158594	0.999672451	0.998587032	Bacteria.Firmicutes.Clostridia.Clostridiales.Ruminococcaceae.Butyricicoccus	AP4B1
159160	ENSG00000134262	rs17464525	0.513766078	0.049492005	0.940186357	0.774571573	0.081114527	-0.541393756	0.004945579	0.037260285	0.123540138	0.270464379	0.065655299	0.129558094	0.231197456	0.026520311	0.926938824	0.95186199	Bacteria.Firmicutes.Clostridia.Clostridiales.Lachnospiraceae.Fusicatenibacter	AP4B1
159161	ENSG00000134265	rs10207	0.851236242	0.858324392	0.391197131	0.332220726	-0.047910382	-0.057179983	-0.064263168	0.094653393	0.254450482	0.319053537	0.074446917	0.096887591	0.496480368	0.308450892	0.868182661	0.998607976	Bacteria.Firmicutes.Clostridia.Clostridiales.Lachnospiraceae.Tyzzerella_4	NAPG
159162	ENSG00000134265	rs10207	0.650148754	0.651482651	0.935045347	0.080148577	0.105619418	0.142284099	0.010178796	0.292838169	0.231791271	0.313537574	0.124412552	0.164738585	0.46050063	0.274953917	0.998820086	0.961415255	Bacteria.Firmicutes.Clostridia.Clostridiales.Family_XIII	NAPG
159163	ENSG00000134265	rs10207	0.632904482	0.302615894	0.741390926	0.804984333	0.0866637	-0.238384227	0.027264744	0.025331705	0.180584336	0.229417835	0.082265614	0.102180406	0.248705938	0.078895972	0.998525812	0.997174658	Bacteria.Proteobacteria.Deltaproteobacteria.Desulfovibrionales.Desulfovibrionaceae	NAPG
159164	ENSG00000134265	rs10207	0.228956759	0.014627471	0.256657308	0.024214645	0.30193416	-0.706655638	0.111152289	-0.255533954	0.248611073	0.281700934	0.097127706	0.11073547	0.262193582	0.022754775	0.709473091	0.996502544	Bacteria.Firmicutes.Clostridia.Clostridiales.Family_XI	NAPG
159165	ENSG00000134265	rs10207	0.47774556	0.503984411	0.7956165	0.812593402	0.14950311	-0.199763867	-0.032404296	-0.036978739	0.209370079	0.297280999	0.124588801	0.155342129	0.31547342	0.228822366	0.926890345	0.935215202	Bacteria.Firmicutes.Clostridia.Clostridiales.Lachnospiraceae.Blautia	NAPG
159166	ENSG00000134265	rs10207	0.594787141	0.201714189	0.719155633	0.20801297	0.091734886	-0.277486013	0.024973337	0.117300255	0.171612479	0.215150301	0.069148743	0.092239314	0.217660963	0.059912676	0.994727101	0.84755343	Bacteria.Bacteroidetes.Bacteroidia.Bacteroidales.Rikenellaceae	NAPG
159167	ENSG00000134265	rs10207	0.658343261	0.935331453	0.820096812	0.694035066	0.211500002	-0.048982231	-0.020871482	-0.043464724	0.476091987	0.601350718	0.091404273	0.109998942	0.916057774	0.730173984	0.999973618	0.989732711	Bacteria.Bacteroidetes.Bacteroidia.Bacteroidales.Bacteroidaceae.Bacteroides	NAPG
159168	ENSG00000134265	rs10207	0.575669512	0.24165438	0.898276446	0.906902365	0.106307965	-0.276649961	-0.012525527	0.013888849	0.188971693	0.234124055	0.097596699	0.118300159	0.22370548	0.061710542	0.990263512	0.944093992	Bacteria.Proteobacteria.Gammaproteobacteria.Pseudomonadales	NAPG
159169	ENSG00000134265	rs10207	0.861406629	0.911659923	0.725042785	0.112676727	0.03949094	0.032666959	-0.033325315	0.193366438	0.225305519	0.293298471	0.094338698	0.120250898	0.486969541	0.317633567	0.603402936	0.81001277	Bacteria.Firmicutes.Clostridia.Clostridiales.Christensenellaceae.Christensenellaceae_R_7_group	NAPG
159170	ENSG00000134265	rs10207	0.910921585	0.416142783	0.599539713	0.985757983	0.027463585	-0.306062859	-0.051794507	0.002549374	0.244527817	0.373996215	0.098160947	0.142268319	0.589713616	0.247095695	0.981084248	0.998600531	Bacteria.Firmicutes.Clostridia.Clostridiales.Ruminococcaceae.Ruminiclostridium_6	NAPG
159171	ENSG00000134265	rs10207	0.987386644	0.332525017	0.054387401	0.21944885	-0.00284629	-0.212382836	-0.157579118	0.121077671	0.179349313	0.217533782	0.080432492	0.097646623	0.352093944	0.079633288	0.218999748	0.904712577	Bacteria.Firmicutes.Clostridia.Clostridiales.Lachnospiraceae.Lachnospira	NAPG
159172	ENSG00000134265	rs10207	0.490863786	0.190842316	0.905646723	0.908578953	0.121917299	-0.2983248	0.007686857	0.011030697	0.175961645	0.225682636	0.064598432	0.095686515	0.205843816	0.062251261	0.912832711	0.94952215	Bacteria.Fusobacteria.Fusobacteriia.Fusobacteriales	NAPG
159173	ENSG00000134265	rs10207	0.710372787	0.87035207	0.604413085	0.91280537	-0.322219464	-0.187255924	0.077985234	-0.02098145	0.863892645	1.142800083	0.14979823	0.190865821	0.997454612	0.88728285	0.997650199	0.999159905	Bacteria.Firmicutes.Clostridia.Clostridiales	NAPG
159174	ENSG00000134265	rs10207	0.875623342	0.493011056	0.570279914	0.771948163	0.035221657	-0.220636243	-0.045620353	0.036202955	0.224145031	0.320030313	0.079960223	0.124392105	0.501673282	0.246820389	0.852816532	0.99780419	Bacteria.Firmicutes.Clostridia.Clostridiales.Ruminococcaceae.Ruminococcus_2	NAPG
159175	ENSG00000134265	rs10207	0.48256003	0.752606539	0.695165035	0.637010489	0.188497073	-0.121379625	0.041329708	0.070515286	0.266900634	0.383456684	0.105004518	0.148732009	0.490895675	0.372442338	0.998832683	0.981449155	Bacteria.Firmicutes.Clostridia.Clostridiales.Ruminococcaceae.Eubacterium_coprostanoligenes_group	NAPG
159176	ENSG00000134265	rs10207	0.706132146	0.343177611	0.883037424	0.9578238	0.090196106	-0.297889089	-0.012470423	-0.006283961	0.2381622	0.311965851	0.08443125	0.118366469	0.522255113	0.174130717	0.999985325	0.999758873	Bacteria.Firmicutes.Clostridia.Clostridiales.Ruminococcaceae.Ruminococcaceae_UCG_014	NAPG
159177	ENSG00000134265	rs10207	0.587622859	0.802854048	0.501521743	0.619822978	-0.526605674	0.315581883	0.110440882	-0.102731552	0.966259727	1.258915139	0.163405848	0.206086412	0.999435429	0.996251787	0.999968393	0.999515331	Bacteria.Firmicutes	NAPG
159178	ENSG00000134265	rs10207	0.614334856	0.397030654	0.973404964	0.956266161	0.110800566	-0.273292513	-0.002828613	0.006786167	0.218828695	0.320552935	0.084520173	0.123269043	0.450472723	0.181156363	0.996596763	0.999791394	Bacteria.Firmicutes.Clostridia.Clostridiales.Ruminococcaceae.Ruminococcaceae_UCG_005	NAPG
159179	ENSG00000134265	rs10207	0.57379539	0.706171091	0.691184463	0.997676129	0.351239169	-0.281242143	-0.045186278	0.000384532	0.621299072	0.742721293	0.11324239	0.131519438	0.959460813	0.671056044	0.997675757	0.954735345	Bacteria.Bacteroidetes	NAPG
159180	ENSG00000134265	rs10207	0.479793875	0.700277576	0.075891034	0.077679698	-0.161253229	0.122140911	-0.152438711	0.215172069	0.226883835	0.31589454	0.084508095	0.120029161	0.377306635	0.327416887	0.516451675	0.940712652	Bacteria.Firmicutes.Clostridia.Clostridiales.Ruminococcaceae.Ruminococcus_1	NAPG
159181	ENSG00000134265	rs10207	0.596514006	0.176019242	0.859730142	0.579897946	0.110708198	-0.366981943	0.014032636	0.054016643	0.2080835	0.268259354	0.079092705	0.097095223	0.310569394	0.080562992	0.834098669	0.935568656	Bacteria.Proteobacteria.Betaproteobacteria.Burkholderiales.Alcaligenaceae	NAPG
159182	ENSG00000134265	rs10207	0.658991875	0.11531924	0.954550044	0.329222346	0.112533429	-0.635926378	-0.005361202	-0.143732033	0.253830894	0.398427233	0.093703966	0.14620861	0.54001337	0.118383763	0.970853663	0.997513341	Bacteria.Firmicutes.Clostridia.Clostridiales.Lachnospiraceae.Eubacterium_xylanophilum_group	NAPG
159183	ENSG00000134265	rs10207	0.516296778	0.938690346	0.327202479	0.619364043	-0.304756434	-0.043154372	0.125919548	-0.071201619	0.466967037	0.558891759	0.127551485	0.142647808	0.758159656	0.55329978	0.998803525	0.997226571	Bacteria.Firmicutes.Clostridia.Clostridiales.Lachnospiraceae.Eubacterium_rectale_group	NAPG
159184	ENSG00000134265	rs10207	0.503596309	0.219784716	0.472763951	0.34736755	0.116298449	-0.273420565	0.067837415	-0.104576005	0.172913005	0.220670569	0.093932071	0.110479787	0.199589772	0.071510837	0.71688268	0.94720491	Bacteria.Firmicutes.Clostridia.Clostridiales.Lachnospiraceae.Dorea	NAPG
159185	ENSG00000134265	rs10207	0.595269393	0.202737551	0.714373897	0.200038204	0.09151304	-0.276571759	0.025398018	0.119478993	0.171422299	0.214934482	0.069093509	0.092290231	0.218913999	0.061305385	0.991805793	0.835156554	Bacteria.Bacteroidetes.Bacteroidia.Bacteroidales.Rikenellaceae.Alistipes	NAPG
159186	ENSG00000134265	rs10207	0.535148502	0.448375374	0.882171439	0.800740732	0.129723341	-0.23012402	0.009408943	0.025843512	0.20806211	0.301705455	0.063231767	0.10197752	0.376646795	0.189599547	0.99714486	0.996602117	Bacteria.Firmicutes.Clostridia.Clostridiales.Clostridiaceae_1.Clostridium_sensu_stricto_1	NAPG
159187	ENSG00000134265	rs10207	0.392374667	0.09286668	0.523998009	0.236556136	0.188364083	-0.434012271	-0.055263108	0.124928421	0.218760435	0.254470496	0.086260095	0.104571269	0.320374456	0.062923862	0.924496571	0.997216401	Bacteria.Firmicutes.Clostridia.Clostridiales.Ruminococcaceae.Subdoligranulum	NAPG
159188	ENSG00000134265	rs10207	0.859229648	0.913174529	0.726867857	0.112394124	0.040035346	0.032051426	-0.033047802	0.193259717	0.22484191	0.292812857	0.094205181	0.120088229	0.484430332	0.311586887	0.604130565	0.812851114	Bacteria.Firmicutes.Clostridia.Clostridiales.Christensenellaceae	NAPG
159189	ENSG00000134265	rs10207	0.725644419	0.37093763	0.66190798	0.670342489	0.071103761	-0.230756647	-0.041405643	0.052133712	0.201743982	0.256124083	0.094255709	0.12191649	0.375133734	0.137902667	0.943753908	0.907101516	Bacteria.Proteobacteria.Gammaproteobacteria.Pseudomonadales.Pseudomonadaceae.Pseudomonas	NAPG
159190	ENSG00000134265	rs10207	0.881881952	0.60210317	0.680464472	0.90077721	-0.075519985	-0.363547341	0.048106081	0.0200496	0.506270511	0.693873771	0.116285927	0.160182065	0.851748297	0.605667757	0.999330493	0.997562661	Bacteria.Proteobacteria	NAPG
159191	ENSG00000134265	rs10207	0.810617629	0.491275691	0.808884851	0.97086362	0.066109228	-0.279212549	0.018516331	-0.00396595	0.274761124	0.403368364	0.076245363	0.108163974	0.629229059	0.268508776	0.996566686	0.997858307	Bacteria.Proteobacteria.Gammaproteobacteria	NAPG
159192	ENSG00000134265	rs10207	0.9881634	0.20146744	0.683945818	0.413048189	0.004173397	-0.383784051	-0.03732328	-0.082473225	0.280231029	0.297404183	0.091273801	0.100109384	0.553433494	0.147306684	0.994527911	0.925873833	Bacteria.Proteobacteria.Gammaproteobacteria.Enterobacteriales.Enterobacteriaceae.Citrobacter	NAPG
159193	ENSG00000134265	rs10207	0.586544817	0.469854131	0.959136147	0.238753377	0.094576275	-0.168048968	0.003673294	0.119526508	0.173035615	0.231163352	0.071415371	0.100524348	0.239755956	0.130241653	0.936467441	0.88697022	Bacteria.Firmicutes.Clostridia.Clostridiales.Ruminococcaceae.Ruminococcaceae_UCG_002	NAPG
159194	ENSG00000134265	rs10207	0.499644976	0.427423045	0.299808663	0.010186697	0.111587352	-0.168417974	0.080857477	-0.246825285	0.164377821	0.210888007	0.077361845	0.093258976	0.203464391	0.131501115	0.915215198	0.896880817	Bacteria.Proteobacteria.Gammaproteobacteria.Pasteurellales.Pasteurellaceae.Haemophilus	NAPG
159195	ENSG00000134265	rs10207	0.570091028	0.234645221	0.945816624	0.9485853	0.110675481	-0.286390577	-0.006314019	-0.007920848	0.193889142	0.238736349	0.092548122	0.122361906	0.263670472	0.067799111	0.911908089	0.993111591	Bacteria.Actinobacteria.Actinobacteria.Bifidobacteriales.Bifidobacteriaceae.Bifidobacterium	NAPG
159196	ENSG00000134265	rs10207	0.947086274	0.716965615	0.472122016	0.130624206	0.014413554	-0.094022506	-0.085212392	0.220634174	0.216344758	0.258233161	0.117818999	0.144111956	0.446712657	0.205071744	0.999672451	0.998587032	Bacteria.Firmicutes.Clostridia.Clostridiales.Ruminococcaceae.Butyricicoccus	NAPG
159197	ENSG00000134265	rs10207	0.553488615	0.269799614	0.751934791	0.999728345	0.104532149	-0.261045379	0.025158293	3.50E-05	0.1754975	0.234538155	0.079256193	0.102486231	0.243917123	0.082860264	0.995339941	0.962083402	Bacteria.Proteobacteria.Deltaproteobacteria.Desulfovibrionales.Desulfovibrionaceae.Bilophila	NAPG
159198	ENSG00000134265	rs10207	0.470902659	0.321955985	0.738512401	0.897680898	0.181374559	-0.282762497	0.027442289	0.012867429	0.250086119	0.283314854	0.08185499	0.0996739	0.368602214	0.166258872	0.999858829	0.957708045	Bacteria.Proteobacteria.Betaproteobacteria.Neisseriales.Neisseriaceae.Eikenella	NAPG
159199	ENSG00000134265	rs10207	0.465720239	0.099621295	0.667251389	0.263999582	0.205539342	-0.619039569	0.040381666	-0.150762596	0.280109577	0.370562397	0.093500103	0.133805551	0.457105319	0.111830422	0.997594253	0.968019235	Bacteria.Firmicutes.Erysipelotrichia.Erysipelotrichales.Erysipelotrichaceae.Faecalitalea	NAPG
159200	ENSG00000134265	rs10207	0.551285238	0.146801212	0.99026111	0.547519423	0.115317749	-0.389980524	0.001230029	-0.085840094	0.19253182	0.265570363	0.100384032	0.141967602	0.304922326	0.064557745	0.997143411	0.884813348	Bacteria.Firmicutes.Bacilli.Lactobacillales.Carnobacteriaceae	NAPG
159201	ENSG00000134265	rs10207	0.943633848	0.719287576	0.562299762	0.040744979	0.014866729	0.101952054	-0.047567819	0.238622534	0.209457864	0.282434021	0.081672922	0.114297072	0.402972064	0.246122407	0.905046923	0.724588463	Bacteria.Firmicutes.Clostridia.Clostridiales.Ruminococcaceae.Ruminococcaceae_UCG_003	NAPG
159202	ENSG00000134265	rs10207	0.47530868	0.1815353	0.760200171	0.976361948	0.125743859	-0.317042629	-0.023452512	-0.003031431	0.175122195	0.234757445	0.076516024	0.101915619	0.182983948	0.063537804	0.998277807	0.999325446	Bacteria.Bacteroidetes.Bacteroidia.Bacteroidales.Porphyromonadaceae.Parabacteroides	NAPG
159203	ENSG00000134265	rs10207	0.425242045	0.14811247	0.526212423	0.237768065	0.145031517	-0.326532968	0.047321203	-0.112520788	0.180745722	0.223096907	0.074260647	0.09443182	0.189474808	0.051642452	0.99935717	0.95070012	Bacteria.Firmicutes.Erysipelotrichia.Erysipelotrichales.Erysipelotrichaceae.Erysipelotrichaceae_UCG_003	NAPG
159204	ENSG00000134265	rs10207	0.586234443	0.21016163	0.884206602	0.695939341	0.111408759	-0.341911369	-0.011509024	-0.043963119	0.203662829	0.270150043	0.078714674	0.111994894	0.31262194	0.055826125	0.694384733	0.982165009	Bacteria.Firmicutes.Clostridia.Clostridiales.Peptostreptococcaceae.Intestinibacter	NAPG
159205	ENSG00000134265	rs10207	0.473769981	0.253667427	0.385828585	0.081371624	0.124214444	0.355679436	-0.071356175	-0.192381609	0.172388425	0.308832845	0.0817284	0.108673642	0.350847026	0.13121997	0.494516108	0.81760352	Bacteria.Firmicutes.Clostridia.Clostridiales.Lachnospiraceae.Anaerostipes	NAPG
159206	ENSG00000134265	rs10207	0.498978339	0.295544732	0.178664097	0.045021386	-0.181630315	0.437394765	-0.149452254	0.343571587	0.267140299	0.41477725	0.109926171	0.168097616	0.511533476	0.22749172	0.988156381	0.643640764	Bacteria.Firmicutes.Clostridia.Clostridiales.Ruminococcaceae.Ruminococcaceae_UCG_013	NAPG
159207	ENSG00000134265	rs10207	0.765511499	0.338597586	0.66300639	0.926523435	0.064189516	-0.261994566	-0.030633808	0.008492781	0.214319728	0.2717666	0.06997741	0.091736319	0.28850209	0.105544032	0.955858825	0.97585266	Bacteria.Firmicutes.Clostridia.Clostridiales.Lachnospiraceae.Tyzzerella	NAPG
159208	ENSG00000134265	rs10207	0.310546757	0.250904341	0.315940734	0.641545137	0.193246827	-0.342834938	0.063734711	-0.050278294	0.189077906	0.295933529	0.063064311	0.107495241	0.22327815	0.121287678	0.973414458	0.998439902	Bacteria.Verrucomicrobia.Verrucomicrobiae.Verrucomicrobiales.Verrucomicrobiaceae.Akkermansia	NAPG
159209	ENSG00000134265	rs10207	0.522809765	0.556771913	0.844812516	0.577553774	0.1300981	-0.172314945	0.011912891	0.05516241	0.202487966	0.29171467	0.060617718	0.098543077	0.352596575	0.193654951	0.994141038	0.99999132	Bacteria.Firmicutes.Clostridia.Clostridiales.Clostridiaceae_1	NAPG
159210	ENSG00000134265	rs10207	0.483666361	0.185404332	0.88157461	0.879520214	0.124157959	-0.300932948	0.009698264	0.014439342	0.176247026	0.224832499	0.064845171	0.094886376	0.208201862	0.059915229	0.917676933	0.940862388	Bacteria.Fusobacteria.Fusobacteriia.Fusobacteriales.Fusobacteriaceae.Fusobacterium	NAPG
159211	ENSG00000134265	rs10207	0.293736883	0.088205199	0.052082479	0.059277554	0.182757403	-0.413211503	0.147376848	-0.183963435	0.172653899	0.238719323	0.074479225	0.095825709	0.180627771	0.04750248	0.490894492	0.954503369	Bacteria.Firmicutes.Negativicutes.Selenomonadales.Acidaminococcaceae.Phascolarctobacterium	NAPG
159212	ENSG00000134265	rs10207	0.549084754	0.221114308	0.993185061	0.888474675	0.115900958	-0.292620566	-0.000812494	-0.017235419	0.192437796	0.236855749	0.094759402	0.122423124	0.248498345	0.070562003	0.966359896	0.998755611	Bacteria.Actinobacteria.Actinobacteria.Bifidobacteriales.Bifidobacteriaceae	NAPG
159213	ENSG00000134265	rs10207	0.642541012	0.307114986	0.746494945	0.808745857	0.084995362	-0.236878769	0.0275514	0.02516015	0.182265834	0.230117212	0.084867161	0.103526045	0.251502786	0.084949226	0.997604342	0.996621608	Bacteria.Proteobacteria.Deltaproteobacteria	NAPG
159214	ENSG00000134265	rs10207	0.48281833	0.054221846	0.90132586	0.165240769	0.152998813	-0.575039009	-0.009715537	0.145289699	0.216765557	0.293307541	0.078054116	0.103522923	0.319680925	0.036428871	0.751840554	0.903160679	Bacteria.Firmicutes.Clostridia.Clostridiales.Lachnospiraceae.Lachnoclostridium	NAPG
159215	ENSG00000134265	rs10207	0.552885	0.128319874	0.989339855	0.48732699	0.114615592	-0.408896413	0.001343579	-0.097318487	0.192133192	0.26544997	0.100174349	0.139315583	0.299797427	0.061191178	0.983607358	0.864546078	Bacteria.Firmicutes.Bacilli.Lactobacillales.Carnobacteriaceae.Granulicatella	NAPG
159216	ENSG00000134265	rs10207	0.672664809	0.55288835	0.500020935	0.867347017	-0.229178173	-0.459348996	0.07926109	0.026281884	0.539986287	0.77002556	0.116861226	0.156728044	0.917100185	0.68778275	0.999135888	0.99931625	Bacteria.Firmicutes.Clostridia.Clostridiales.Ruminococcaceae	NAPG
159217	ENSG00000134265	rs10207	0.761485708	0.870879009	0.925670029	0.614556349	0.090275873	-0.073753224	-0.011250964	0.086825579	0.296172241	0.451960555	0.120129941	0.171586147	0.680502713	0.555928717	0.885168477	0.935161318	Bacteria.Firmicutes.Clostridia.Clostridiales.Ruminococcaceae.Anaerotruncus	NAPG
159218	ENSG00000134265	rs10207	0.486481308	0.1111568	0.965083714	0.35892516	0.136126557	-0.424872511	-0.002451906	0.072408958	0.194491648	0.263080376	0.055796064	0.078368169	0.289428541	0.048532184	0.999492402	0.999741582	Bacteria.Proteobacteria.Gammaproteobacteria.Enterobacteriales.Enterobacteriaceae.Escherichia_Shigella	NAPG
159219	ENSG00000134265	rs10207	0.760872266	0.25940576	0.764513692	0.722061067	0.076122882	-0.35089975	0.030013598	0.041209919	0.249078659	0.308418349	0.099773399	0.115352775	0.405611547	0.115193344	0.780209312	0.994680072	Bacteria.Proteobacteria.Betaproteobacteria.Burkholderiales	NAPG
159220	ENSG00000134265	rs10207	0.991311503	0.609101019	0.573610613	0.838462802	-0.002993115	-0.23903022	0.038073666	-0.020583658	0.273803997	0.465177268	0.067315104	0.100565751	0.696428788	0.433486629	0.962314601	0.932561433	Bacteria.Firmicutes.Clostridia.Clostridiales.Ruminococcaceae.Faecalibacterium	NAPG
159221	ENSG00000134265	rs10207	0.246376494	0.186224176	0.124248902	0.78218933	0.209805623	-0.308481162	-0.138978022	0.035762452	0.179360704	0.230907647	0.089241402	0.128820516	0.14712081	0.072534038	0.920183094	0.95186199	Bacteria.Firmicutes.Clostridia.Clostridiales.Lachnospiraceae.Fusicatenibacter	NAPG
159222	ENSG00000134265	rs10207	0.336051134	0.578364921	0.138354119	0.41251324	0.164214551	-0.129749637	-0.09100059	-0.071461149	0.169437702	0.232283122	0.060651085	0.086642709	0.210306988	0.195102725	0.592745633	0.829471463	Bacteria.Firmicutes.Clostridia.Clostridiales.Lachnospiraceae.Roseburia	NAPG
159223	ENSG00000134265	rs10207	0.771661966	0.620571089	0.355801836	0.779755056	-0.081681784	-0.187814211	-0.106439123	0.044359395	0.280293761	0.377576332	0.114448184	0.157974601	0.554990429	0.261961404	0.813937627	0.991218786	Bacteria.Firmicutes.Clostridia.Clostridiales.Lachnospiraceae.Lachnospiraceae_ND3007_group	NAPG
159224	ENSG00000134265	rs10207	0.524432888	0.215136161	0.791744566	0.569488624	0.178241859	-0.437750215	0.026914467	-0.072563572	0.27851013	0.349702293	0.101512347	0.126923193	0.396649014	0.129819362	0.886887777	0.995071635	Bacteria.Firmicutes.Erysipelotrichia.Erysipelotrichales.Erysipelotrichaceae.Clostridium_innocuum_group	NAPG
159225	ENSG00000134265	rs10207	0.759334934	0.957658153	0.633497104	0.715657059	-0.225409618	0.052303244	0.068910759	-0.06719919	0.732690288	0.981340798	0.14384298	0.183674252	0.954184916	0.807128511	0.999826541	0.999832315	Bacteria.Firmicutes.Clostridia.Clostridiales.Lachnospiraceae	NAPG
159226	ENSG00000134265	rs10207	0.441165703	0.267858727	0.674319313	0.726604855	0.182217178	-0.365293244	-0.041047933	0.047439107	0.235127079	0.326859935	0.097238815	0.135093008	0.395915593	0.147384677	0.859340836	0.902947316	Bacteria.Firmicutes.Negativicutes.Selenomonadales.Veillonellaceae	NAPG
159227	ENSG00000134265	rs10207	0.514549984	0.125581498	0.996042759	0.434043827	0.130777756	-0.435872346	-0.000288181	0.063811454	0.199551565	0.280893636	0.057881681	0.081064489	0.34246566	0.070457851	0.999354761	0.999171204	Bacteria.Proteobacteria.Gammaproteobacteria.Enterobacteriales.Enterobacteriaceae	NAPG
159228	ENSG00000134265	rs10207	0.505073966	0.231835623	0.741950969	0.708621068	0.181579984	-0.364994396	0.038925138	-0.051480615	0.270914539	0.302417195	0.117712961	0.137153036	0.486446307	0.171855532	0.99991226	0.996396152	Bacteria.Actinobacteria.Coriobacteriia.Coriobacteriales.Coriobacteriaceae.Collinsella	NAPG
159229	ENSG00000134265	rs10207	0.548272912	0.297108461	0.93721926	0.845356042	0.114304819	-0.26364315	0.00674822	0.022782512	0.189401516	0.250827863	0.085344047	0.116339653	0.278749165	0.080483048	0.747205276	0.882386561	Bacteria.Firmicutes.Clostridia.Clostridiales.Peptostreptococcaceae	NAPG
159230	ENSG00000134265	rs10207	0.470271182	0.878697345	0.138583278	0.228709586	-0.194724833	0.056698504	-0.176043783	0.18421202	0.268110641	0.37003986	0.11740096	0.151597824	0.493901286	0.443466599	0.948905015	0.966332496	Bacteria.Firmicutes.Clostridia.Clostridiales.Ruminococcaceae.Ruminococcaceae_NK4A214_group	NAPG
159231	ENSG00000134265	rs10207	0.510174817	0.075907665	0.525078331	0.02635311	0.112408662	-0.384369702	0.065276608	-0.283418498	0.169746564	0.213097053	0.102156776	0.124701232	0.231959255	0.030434723	0.899048292	0.997132292	Bacteria.Firmicutes.Bacilli.Bacillales	NAPG
159232	ENSG00000134265	rs10207	0.873760573	0.592241193	0.781023188	0.105905427	0.044273994	0.196124198	-0.035478945	0.275249656	0.277559993	0.364372115	0.127100636	0.16786906	0.601722033	0.302449227	0.99792254	0.986607256	Bacteria.Firmicutes.Clostridia.Clostridiales.Family_XIII.Family_XIII_AD3011_group	NAPG
159233	ENSG00000134265	rs10207	0.440397061	0.252102492	0.518992912	0.91001978	0.134878663	-0.257280429	0.043430079	0.009158435	0.17374916	0.222650998	0.066977569	0.08072328	0.205691475	0.081972604	0.906057161	0.909345032	Bacteria.Proteobacteria.Betaproteobacteria.Burkholderiales.Alcaligenaceae.Parasutterella	NAPG
159234	ENSG00000134265	rs10207	0.566610536	0.235620901	0.662133926	0.991932359	0.100877757	-0.268197697	0.048085971	-0.001375857	0.175137838	0.22404222	0.109540956	0.135546721	0.222336396	0.064243819	0.999276643	0.992124475	Bacteria.Firmicutes.Clostridia.Clostridiales.Ruminococcaceae.Ruminiclostridium_5	NAPG
159235	ENSG00000134265	rs10207	0.763445131	0.983319221	0.185044396	0.085633848	-0.067051695	-0.005642604	-0.102650751	0.165922311	0.221859819	0.268844205	0.076628612	0.095060451	0.416528303	0.407416045	0.528709538	0.764202695	Bacteria.Firmicutes.Clostridia.Clostridiales.Lachnospiraceae.Lachnospiraceae_UCG_010	NAPG
159236	ENSG00000134265	rs10207	0.824564911	0.333663591	0.738681176	0.891186741	0.055499533	-0.333308611	0.036648884	0.020327331	0.249353066	0.342203226	0.109389815	0.148007563	0.485116569	0.204707997	0.99759175	0.986746924	Bacteria.Firmicutes.Clostridia.Clostridiales.Lachnospiraceae.Lachnospiraceae_UCG_008	NAPG
159237	ENSG00000134265	rs10207	0.864762594	0.989350798	0.377163599	0.141021798	-0.042698987	0.003993387	0.10638289	-0.231634095	0.249715895	0.298044357	0.119636085	0.155443554	0.512998054	0.319615866	0.967792983	0.950973549	Bacteria.Firmicutes.Bacilli.Lactobacillales	NAPG
159238	ENSG00000134265	rs10207	0.905714531	0.591868614	0.411242727	0.06184872	-0.027970497	0.17162077	0.090685638	-0.273294784	0.235226943	0.318526775	0.109651427	0.143826953	0.478438201	0.328435425	0.883733059	0.710206094	Bacteria.Firmicutes.Erysipelotrichia.Erysipelotrichales	NAPG
159239	ENSG00000134265	rs10207	0.536454096	0.352416986	0.922448227	0.665456187	0.113732911	-0.228278875	0.010027115	0.055556124	0.183001814	0.243724153	0.10260123	0.127899585	0.255065438	0.103332432	0.998043854	0.98261409	Bacteria.Firmicutes.Clostridia.Clostridiales.Ruminococcaceaencultured	NAPG
159240	ENSG00000134265	rs10207	0.496664715	0.210650425	0.850137897	0.69871636	0.140021492	-0.356758306	-0.0254682	0.06923597	0.204833003	0.282186787	0.13425743	0.178089464	0.269855083	0.081554152	0.885501215	0.958212988	Bacteria.Actinobacteria	NAPG
159241	ENSG00000134265	rs10207	0.314056105	0.24145288	0.320645282	0.639278757	0.191529538	-0.344070938	0.063253546	-0.050616398	0.188772538	0.291055298	0.063204371	0.107485446	0.232194675	0.116982459	0.959597159	0.99789802	Bacteria.Verrucomicrobia	NAPG
159242	ENSG00000134265	rs10207	0.655832762	0.737316122	0.18272986	0.370318348	-0.106490332	-0.096056851	-0.149002714	0.124496969	0.237842035	0.285163147	0.110636678	0.138003267	0.363548224	0.223173442	0.739119566	0.981481548	Bacteria.Firmicutes.Clostridia.Clostridiales.Lachnospiraceae.Eubacterium_eligens_group	NAPG
159243	ENSG00000134265	rs10207	0.525131229	0.449659118	0.303818427	0.012549568	0.105868234	-0.161425224	0.081511033	-0.241206377	0.165703197	0.212240054	0.078642091	0.09394244	0.199258739	0.136213434	0.905635856	0.885765573	Bacteria.Proteobacteria.Gammaproteobacteria.Pasteurellales.Pasteurellaceae	NAPG
159244	ENSG00000134265	rs10207	0.514619404	0.197922648	0.809352727	0.698560674	0.142180488	-0.317691334	0.019671611	-0.038672214	0.216986737	0.244229302	0.081205304	0.099418977	0.294088071	0.072856474	0.964058101	0.979585985	Bacteria.Firmicutes.Erysipelotrichia.Erysipelotrichales.Erysipelotrichaceae.Erysipelatoclostridium	NAPG
159245	ENSG00000134265	rs10207	0.417816609	0.405653036	0.138450167	0.028997247	-0.231234657	0.28169774	0.187675976	-0.347179909	0.283581479	0.336551845	0.125115356	0.155475597	0.393668331	0.214954736	0.933709887	0.923401405	Bacteria.Firmicutes.Bacilli	NAPG
159246	ENSG00000134265	rs10207	0.543808007	0.219846833	0.285747776	0.360411959	-0.17222505	-0.356421036	-0.11292825	-0.110557115	0.282209257	0.287697275	0.104917379	0.120029183	0.487094675	0.186551333	0.998891856	0.999590371	Bacteria.Firmicutes.Bacilli.Bacillales.Staphylococcaceae.Staphylococcus	NAPG
159247	ENSG00000134265	rs10207	0.358867352	0.29137946	0.50779396	0.741818755	0.197867528	-0.339363	0.060141525	-0.042004124	0.214125971	0.319026184	0.090308153	0.126956569	0.282313194	0.15718382	0.758103033	0.940986664	Bacteria.Bacteroidetes.Bacteroidia.Bacteroidales.Porphyromonadaceae.Odoribacter	NAPG
159248	ENSG00000134265	rs10207	0.372481125	0.063084407	0.639690924	0.199680019	0.180721453	-0.534138821	0.042747705	-0.156206131	0.201240884	0.282465856	0.090888014	0.120562416	0.234694218	0.039328934	0.981744939	0.998719086	Bacteria.Firmicutes.Bacilli.Bacillales.Family_XI.Gemella	NAPG
159249	ENSG00000134265	rs10207	0.832022806	0.98137925	0.657372173	0.279251564	0.049260651	0.008034376	-0.037257708	0.140523609	0.231311508	0.342913379	0.083613836	0.128789309	0.484678468	0.428619778	0.997329664	0.92426646	Bacteria.Firmicutes.Negativicutes.Selenomonadales.Veillonellaceae.Megasphaera	NAPG
159250	ENSG00000134265	rs10207	0.95536967	0.788213667	0.480961944	0.179975897	0.01281286	-0.074140534	0.082428774	-0.21013317	0.228062463	0.274857749	0.11628779	0.155032078	0.510336925	0.254526454	0.976314705	0.961102629	Bacteria.Firmicutes.Bacilli.Lactobacillales.Streptococcaceae.Streptococcus	NAPG
159251	ENSG00000134265	rs10207	0.798420105	0.083980398	0.715615384	0.28966291	0.060889947	-0.660963655	-0.031713893	-0.143124494	0.237442148	0.376628673	0.086669679	0.134065499	0.514479935	0.098996194	0.999878354	0.967463644	Bacteria.Bacteroidetes.Bacteroidia.Bacteroidales.Porphyromonadaceae.Barnesiella	NAPG
159252	ENSG00000134265	rs10207	0.531122627	0.25879211	0.907218086	0.622521269	0.113052595	-0.258114108	0.013634069	-0.069343571	0.179544785	0.226570755	0.116527053	0.140189669	0.212145733	0.079319101	0.832067767	0.916650172	Bacteria.Actinobacteria.Actinobacteria	NAPG
159253	ENSG00000134265	rs10207	0.461857726	0.370204452	0.499899104	0.767359072	0.127916346	-0.212962902	-0.057101461	-0.037248069	0.172818548	0.236010072	0.084165432	0.12538411	0.2603913	0.10338085	0.977260763	0.985853174	Bacteria.Firmicutes.Negativicutes.Selenomonadales.Veillonellaceae.Veillonella	NAPG
159254	ENSG00000134265	rs10207	0.475617269	0.176004477	0.482523997	0.113247328	0.122709273	-0.295669389	-0.048584936	0.138607906	0.17101595	0.216123252	0.068787694	0.086336979	0.215885143	0.048258994	0.747936878	0.858853194	Bacteria.Firmicutes.Clostridia.Clostridiales.Lachnospiraceae.Lachnospiraceae_NK4A136_group	NAPG
159255	ENSG00000134265	rs10207	0.683910781	0.987338215	0.319257357	0.362233013	-0.117526307	-0.006072466	0.094495572	-0.106839839	0.287375979	0.381172204	0.094149616	0.116437028	0.556653174	0.405400401	0.9994853	0.999502343	Bacteria.Firmicutes.Clostridia.Clostridiales.Lachnospiraceae.Ruminococcus_gnavus_group	NAPG
159256	ENSG00000134265	rs10207	0.573786941	0.70687746	0.691182534	0.998492733	0.351187979	-0.280494939	-0.045182303	0.000249389	0.621194791	0.742622058	0.113231682	0.131509217	0.959504824	0.673860209	0.997187614	0.952063341	Bacteria.Bacteroidetes.Bacteroidia.Bacteroidales	NAPG
159257	ENSG00000134265	rs10207	0.614368241	0.321125307	0.571326986	0.102492497	0.086892421	-0.219055459	-0.053355123	0.199914292	0.171626843	0.219104055	0.093772405	0.120703375	0.246263372	0.101191122	0.999670759	0.977979436	Bacteria.Firmicutes.Clostridia.Clostridiales.Ruminococcaceae.Flavonifractor	NAPG
159258	ENSG00000134265	rs10207	0.691442595	0.369765461	0.758011473	0.645315686	0.08321692	-0.228502731	-0.04513859	0.079054881	0.208736037	0.252998027	0.145893552	0.170954528	0.39276596	0.134684588	0.999005033	0.927918796	Bacteria.Actinobacteria.Coriobacteriia.Coriobacteriales	NAPG
159259	ENSG00000134265	rs10207	0.641386686	0.271264883	0.507225226	0.41804748	0.084170971	-0.248961439	-0.040654335	0.064230398	0.179872292	0.224372862	0.060964298	0.078810126	0.245441448	0.079699799	0.761082404	0.993577312	Bacteria.Proteobacteria.Betaproteobacteria.Burkholderiales.Alcaligenaceae.Sutterella	NAPG
159260	ENSG00000134265	rs10207	0.563502768	0.421394472	0.502963518	0.067861857	0.100463984	-0.177569418	0.06350427	-0.197359162	0.173028137	0.219458239	0.09427806	0.106285938	0.218082195	0.116675796	0.997117901	0.9453081	Bacteria.Firmicutes.Clostridia.Clostridiales.Lachnospiraceae.Eubacterium_hallii_group	NAPG
159261	ENSG00000134265	rs10207	0.692517951	0.256478117	0.97008109	0.673653743	0.116855764	-0.391708058	0.004313656	-0.059092657	0.294195451	0.342154269	0.114568513	0.139681781	0.540248568	0.197524179	0.999314738	0.9977362	Bacteria.Actinobacteria.Actinobacteria.Micrococcales	NAPG
159262	ENSG00000134265	rs10207	0.732342618	0.382924358	0.749821996	0.992664286	0.074599259	-0.294276072	-0.021826833	0.001013116	0.217183825	0.334986915	0.068160103	0.109769099	0.465312408	0.199000614	0.863877972	0.996054477	Bacteria.Bacteroidetes.Bacteroidia.Bacteroidales.Prevotellaceae.Prevotella_9	NAPG
159263	ENSG00000134265	rs10207	0.939994647	0.749341001	0.627283179	0.749160658	-0.02548286	-0.153239843	0.060037239	-0.056776181	0.337216185	0.477581443	0.123059775	0.176814737	0.75323972	0.51710994	0.909309097	0.93080513	Bacteria.Firmicutes.Negativicutes.Selenomonadales	NAPG
159264	ENSG00000134265	rs10207	0.538954778	0.220458056	0.306020746	0.765405762	0.107132596	-0.308528921	-0.06614013	0.029901698	0.173447979	0.249373566	0.064105835	0.099791155	0.207369312	0.074457597	0.968802863	0.997181136	Bacteria.Bacteroidetes.Bacteroidia.Bacteroidales.Prevotellaceae	NAPG
159265	ENSG00000134265	rs10207	0.55542185	0.810878007	0.796944893	0.524466095	0.153779301	-0.087403873	0.02883714	0.097617248	0.259444641	0.363775303	0.111615825	0.152543158	0.449961288	0.408366728	0.89665983	0.882423848	Bacteria.Firmicutes.Clostridia.Clostridiales.Ruminococcaceae.Ruminiclostridium_9	NAPG
159266	ENSG00000134265	rs10207	0.435359886	0.113700822	0.109237291	0.087943976	0.133729098	-0.375260484	0.118955432	-0.165488468	0.170375833	0.234044302	0.073252935	0.095525162	0.246350507	0.047643935	0.815475302	0.889313815	Bacteria.Firmicutes.Negativicutes.Selenomonadales.Acidaminococcaceae	NAPG
159267	ENSG00000134265	rs10207	0.63692438	0.253518724	0.155138704	0.176549976	0.081760053	-0.251418324	-0.094127229	0.114525888	0.172405506	0.218234918	0.065442127	0.083821311	0.255456744	0.074380929	0.615340191	0.790010861	Bacteria.Firmicutes.Negativicutes.Selenomonadales.Veillonellaceae.Dialister	NAPG
159268	ENSG00000134265	rs10207	0.534196503	0.178177032	0.987471226	0.677743755	0.117096146	-0.329022958	-0.001402822	0.050454794	0.187371036	0.241730127	0.088990858	0.120871757	0.226984905	0.064801138	0.999694213	0.908466096	Bacteria.Firmicutes.Clostridia.Clostridiales.Lachnospiraceaencultured	NAPG
159269	ENSG00000134265	rs10207	0.659296095	0.348089811	0.843222074	0.73618364	0.094181131	-0.242088315	-0.028146749	0.056522836	0.212638165	0.256141349	0.141750142	0.167050203	0.382052744	0.132587321	0.999739884	0.906103253	Bacteria.Actinobacteria.Coriobacteriia.Coriobacteriales.Coriobacteriaceae	NAPG
159270	ENSG00000134265	rs10207	0.886335839	0.808066008	0.663635096	0.537641517	0.035879218	-0.093505591	-0.038824754	0.082309896	0.250021813	0.383355457	0.088865068	0.132828672	0.530110791	0.391780482	0.998896274	0.99087052	Bacteria.Proteobacteria.Deltaproteobacteria.Desulfovibrionales.Desulfovibrionaceae.Desulfovibrio	NAPG
159271	ENSG00000134265	rs10207	0.409142241	0.149666376	0.509909072	0.121794241	0.143424431	-0.318258126	0.056201656	-0.177628433	0.172639407	0.21828994	0.084815773	0.113301191	0.172803392	0.052682601	0.987817466	0.997201293	Bacteria.Firmicutes.Clostridia.Clostridiales.Lachnospiraceae.Coprococcus_1	NAPG
159272	ENSG00000134265	rs10207	0.918362251	0.894601074	0.366100218	0.135544873	-0.023940964	-0.036989113	0.108030635	-0.235261866	0.232671302	0.278105135	0.118693932	0.155662933	0.525762222	0.27815485	0.988415778	0.951383867	Bacteria.Firmicutes.Bacilli.Lactobacillales.Streptococcaceae	NAPG
159273	ENSG00000134265	rs10207	0.435684544	0.177714647	0.679966501	0.785408809	0.155538411	-0.319781964	-0.033423983	0.029073285	0.19830256	0.234687033	0.080661914	0.106337814	0.214352959	0.052974138	0.998168119	0.977793214	Bacteria.Bacteroidetes.Bacteroidia.Bacteroidales.Porphyromonadaceae	NAPG
159274	ENSG00000134265	rs10207	0.903957483	0.587338137	0.409243299	0.060162952	-0.028458312	0.173467643	0.09103227	-0.275119472	0.234929771	0.318049784	0.109598941	0.143820286	0.476483992	0.321930241	0.86942328	0.710268177	Bacteria.Firmicutes.Erysipelotrichia.Erysipelotrichales.Erysipelotrichaceae	NAPG
159275	ENSG00000134265	rs10207	0.825099106	0.246954555	0.702560884	0.672351849	0.05758344	-0.378313278	0.038425732	0.049886117	0.259519365	0.323816238	0.100183423	0.117421579	0.467726551	0.117348021	0.813905672	0.988047315	Bacteria.Proteobacteria.Betaproteobacteria	NAPG
159276	ENSG00000134283	rs61924365	0.247110034	0.638149715	0.173294952	0.905119623	-0.189556615	-0.171193408	-0.090164857	-0.016419655	0.162304417	0.362310988	0.065488261	0.137216417	0.270158768	0.271203191	0.690565859	0.996502544	Bacteria.Firmicutes.Clostridia.Clostridiales.Family_XI	PPHLN1
159277	ENSG00000134283	rs61924365	0.826607246	0.416142043	0.466080624	0.115060393	-0.026388446	-0.166347967	-0.041014287	0.169031023	0.119980254	0.203270043	0.055939755	0.105826227	0.297774383	0.102247114	0.998525812	0.997174658	Bacteria.Proteobacteria.Deltaproteobacteria.Desulfovibrionales.Desulfovibrionaceae	PPHLN1
159278	ENSG00000134283	rs61924365	0.908355163	0.797458803	0.930060006	0.981728768	-0.022032744	-0.071613629	0.005892589	0.002369562	0.190655692	0.277904084	0.066877502	0.103069751	0.58305147	0.306733465	0.999985325	0.999758873	Bacteria.Firmicutes.Clostridia.Clostridiales.Ruminococcaceae.Ruminococcaceae_UCG_014	PPHLN1
159279	ENSG00000134283	rs61924365	0.910345075	0.776010238	0.566652649	0.929060234	-0.014424841	-0.064345524	0.041667535	-0.009281995	0.127605186	0.225214224	0.072348517	0.103856723	0.359083328	0.194518932	0.998043854	0.98261409	Bacteria.Firmicutes.Clostridia.Clostridiales.Ruminococcaceaencultured	PPHLN1
159280	ENSG00000134283	rs61924365	0.313606491	0.500016994	0.25424976	0.139619993	-0.179773367	0.170361484	-0.111632748	0.229004183	0.177019749	0.251175807	0.09704973	0.153127409	0.314796971	0.231729844	0.998820086	0.961415255	Bacteria.Firmicutes.Clostridia.Clostridiales.Family_XIII	PPHLN1
159281	ENSG00000134283	rs61924365	0.741570104	0.539522011	0.407177645	0.701746269	0.053032851	-0.135382086	0.055743529	-0.041597355	0.160130595	0.219491531	0.066816153	0.108141051	0.448896256	0.222464308	0.529413713	0.971735718	Bacteria.Firmicutes.Clostridia.Clostridiales.Christensenellaceae.Christensenellaceae_R_7_group	PPHLN1
159282	ENSG00000134283	rs61924365	0.774983111	0.490784829	0.962187267	0.386848883	-0.034837789	-0.144492601	-0.002577731	0.085457168	0.121362654	0.208506172	0.054163025	0.098090813	0.262270741	0.123944488	0.999052585	0.884494316	Bacteria.Bacteroidetes.Bacteroidia.Bacteroidales.Rikenellaceae	PPHLN1
159283	ENSG00000134283	rs61924365	0.158498234	0.198180052	0.052772862	0.213898298	0.288536912	-0.365477375	0.151423782	-0.135446039	0.202263428	0.281128793	0.076755297	0.107907492	0.266567214	0.153053895	0.981084248	0.998600531	Bacteria.Firmicutes.Clostridia.Clostridiales.Ruminococcaceae.Ruminiclostridium_6	PPHLN1
159284	ENSG00000134283	rs61924365	0.98987486	0.355839627	0.71999556	0.183857128	0.002153504	-0.217275471	-0.026263225	0.194360724	0.169045085	0.233642942	0.072948316	0.144692656	0.463300736	0.179740653	0.924247522	0.847436452	Bacteria.Firmicutes.Clostridia.Clostridiales.Lachnospiraceae.Blautia	PPHLN1
159285	ENSG00000134283	rs61924365	0.337952204	0.268058719	0.292113254	0.293022614	0.549398467	-0.945688733	-0.099741001	0.151852807	0.569123974	0.846547821	0.093907804	0.143243892	0.999435429	0.959065662	0.999968393	0.999515331	Bacteria.Firmicutes	PPHLN1
159286	ENSG00000134283	rs61924365	0.396810529	0.556662934	0.291064875	0.600605477	0.254405867	-0.305847883	-0.060996218	0.05197545	0.298260357	0.517631298	0.057303234	0.098792839	0.834018306	0.627484527	0.999973618	0.989705988	Bacteria.Bacteroidetes.Bacteroidia.Bacteroidales.Bacteroidaceae.Bacteroides	PPHLN1
159287	ENSG00000134283	rs61924365	0.764929873	0.280068171	0.615430661	0.30132259	0.08001543	-0.428165929	-0.036477202	0.111853589	0.266478742	0.39308535	0.072265651	0.107356453	0.830250563	0.31375936	0.998803525	0.997226571	Bacteria.Firmicutes.Clostridia.Clostridiales.Lachnospiraceae.Eubacterium_rectale_group	PPHLN1
159288	ENSG00000134283	rs61924365	0.43509384	0.389108935	0.135311272	0.813921666	-0.098953816	-0.219834022	-0.093079139	-0.023214516	0.125997465	0.253545045	0.061549131	0.098230267	0.25946993	0.088958224	0.361484453	0.993241202	Bacteria.Firmicutes.Clostridia.Clostridiales.Peptostreptococcaceae.Intestinibacter	PPHLN1
159289	ENSG00000134283	rs61924365	0.79417764	0.369672102	0.823224846	0.385735903	-0.031800307	-0.206310523	0.010967967	0.085656885	0.121391926	0.228382006	0.048897918	0.09808859	0.306955965	0.087008485	0.82769905	0.903004347	Bacteria.Firmicutes.Clostridia.Clostridiales.Lachnospiraceae.Lachnospiraceae_NK4A136_group	PPHLN1
159290	ENSG00000134283	rs61924365	0.47613736	0.247533992	0.157182277	0.101337301	0.121877727	-0.256344689	0.08048004	-0.127739964	0.170058193	0.219689482	0.056235146	0.07686119	0.399544201	0.167451184	0.981446852	0.925873833	Bacteria.Proteobacteria.Gammaproteobacteria.Enterobacteriales.Enterobacteriaceae.Citrobacter	PPHLN1
159291	ENSG00000134283	rs61924365	0.897017478	0.54601509	0.226257463	0.557167285	0.016504259	-0.119337157	-0.066751675	-0.062039151	0.127017305	0.196625956	0.054641212	0.105132675	0.298399853	0.160573323	0.914489909	0.989428248	Bacteria.Proteobacteria.Gammaproteobacteria.Pasteurellales.Pasteurellaceae.Haemophilus	PPHLN1
159292	ENSG00000134283	rs61924365	0.619577784	0.971620886	0.683139709	0.728811065	-0.109515947	0.010926161	-0.034118032	0.039047513	0.219542257	0.305946013	0.083210697	0.112139268	0.524193665	0.436291066	0.961249848	0.997513341	Bacteria.Firmicutes.Clostridia.Clostridiales.Lachnospiraceae.Eubacterium_xylanophilum_group	PPHLN1
159293	ENSG00000134283	rs61924365	0.544184341	0.624465778	0.298660786	0.772464541	-0.078355696	-0.108614184	0.049366986	0.026412747	0.128514606	0.220817263	0.047119755	0.090965243	0.285567056	0.207910102	0.666779384	0.872286233	Bacteria.Firmicutes.Clostridia.Clostridiales.Lachnospiraceae.Roseburia	PPHLN1
159294	ENSG00000134283	rs61924365	0.541398099	0.487144876	0.536477296	0.47023952	-0.093923318	-0.167725164	0.037626742	0.069962901	0.152984638	0.240004989	0.060546724	0.096322871	0.384245788	0.203607393	0.924496571	0.997216401	Bacteria.Firmicutes.Clostridia.Clostridiales.Ruminococcaceae.Subdoligranulum	PPHLN1
159295	ENSG00000134283	rs61924365	0.767071508	0.714367997	0.999714236	0.845317811	-0.036354872	-0.072642533	2.06E-05	-0.015813237	0.122221761	0.197614594	0.057414274	0.0807306	0.284334749	0.17835445	0.927405257	0.940862388	Bacteria.Fusobacteria.Fusobacteriia.Fusobacteriales.Fusobacteriaceae.Fusobacterium	PPHLN1
159296	ENSG00000134283	rs61924365	0.493593639	0.740698869	0.067837151	0.367737248	-0.083879613	-0.06625013	-0.127567359	0.09506076	0.121831085	0.19934199	0.068693882	0.104803534	0.260812909	0.16771555	0.381636402	0.829514287	Bacteria.Firmicutes.Clostridia.Clostridiales.Peptostreptococcaceae	PPHLN1
159297	ENSG00000134283	rs61924365	0.297213741	0.910725709	0.227064139	0.791177609	-0.175504553	-0.030535446	-0.07919085	0.026630606	0.167010247	0.27127969	0.064937562	0.100162433	0.287971017	0.392230154	0.601624632	0.998431627	Bacteria.Firmicutes.Clostridia.Clostridiales.Ruminococcaceae.Ruminococcus_1	PPHLN1
159298	ENSG00000134283	rs61924365	0.946575984	0.502902884	0.4925954	0.418953678	-0.00865877	-0.145874519	0.041694108	-0.111524904	0.128723242	0.21653359	0.06041852	0.137108157	0.306093925	0.109255696	0.990263512	0.935449612	Bacteria.Proteobacteria.Gammaproteobacteria.Pseudomonadales	PPHLN1
159299	ENSG00000134283	rs61924365	0.275951673	0.560167859	0.022058671	0.942334283	-0.136401648	-0.141223373	0.108639856	-0.006601303	0.124148137	0.241157508	0.046316468	0.090906371	0.191709889	0.19773998	0.509355293	0.935950426	Bacteria.Proteobacteria.Betaproteobacteria.Burkholderiales.Alcaligenaceae	PPHLN1
159300	ENSG00000134283	rs61924365	0.272116908	0.300675968	0.079952158	0.367312024	0.194754291	-0.270422093	-0.117219591	0.111134913	0.17583465	0.259199773	0.065898946	0.122415737	0.309803135	0.160450596	0.600747709	0.893240215	Bacteria.Firmicutes.Negativicutes.Selenomonadales.Veillonellaceae	PPHLN1
159301	ENSG00000134283	rs61924365	0.825426716	0.608316217	0.780397944	0.497325699	-0.028541859	-0.104098251	-0.018612338	0.080722148	0.128879054	0.202141688	0.066482359	0.118268053	0.314185471	0.182663867	0.92078388	0.930379138	Bacteria.Firmicutes.Clostridia.Clostridiales.Lachnospiraceae.Fusicatenibacter	PPHLN1
159302	ENSG00000134283	rs61924365	0.982224658	0.673360675	0.808625607	0.914288624	-0.003899864	-0.091575203	0.014623518	-0.00834298	0.174367083	0.216256825	0.060132568	0.077213845	0.474007153	0.317205052	0.770502457	0.938910949	Bacteria.Firmicutes.Clostridia.Clostridiales.Lachnospiraceae.Lachnospiraceae_UCG_010	PPHLN1
159303	ENSG00000134283	rs61924365	0.596295374	0.339997793	0.603972241	0.281653896	-0.078282558	-0.233270966	-0.025441202	-0.088979482	0.147049574	0.242679165	0.048809163	0.08196136	0.381441676	0.136363334	0.985171415	0.99999132	Bacteria.Firmicutes.Clostridia.Clostridiales.Clostridiaceae_1	PPHLN1
159304	ENSG00000134283	rs61924365	0.261800249	0.271571565	0.113439158	0.27170905	0.231520412	-0.358877389	0.137346646	-0.147121097	0.204526341	0.323641971	0.085597758	0.132714822	0.396993445	0.216840617	0.977774829	0.851820583	Bacteria.Firmicutes.Clostridia.Clostridiales.Ruminococcaceae.Ruminococcaceae_UCG_013	PPHLN1
159305	ENSG00000134283	rs61924365	0.660582953	0.32643975	0.723800681	0.254649553	-0.067692132	-0.243396051	-0.018172446	-0.095715709	0.15345176	0.246159182	0.051201938	0.08328277	0.421870253	0.152676765	0.99714486	0.996602117	Bacteria.Firmicutes.Clostridia.Clostridiales.Clostridiaceae_1.Clostridium_sensu_stricto_1	PPHLN1
159306	ENSG00000134283	rs61924365	0.83367572	0.75875401	0.371059421	0.974213548	0.029456709	-0.073677386	0.075237468	-0.005310374	0.13971461	0.238891611	0.083529835	0.163653738	0.413350507	0.214005772	0.999672451	0.998587032	Bacteria.Firmicutes.Clostridia.Clostridiales.Ruminococcaceae.Butyricicoccus	PPHLN1
159307	ENSG00000134283	rs61924365	0.477443948	0.505865921	0.31046469	0.665233938	-0.0969665	-0.191158886	-0.067145615	-0.067720183	0.135702384	0.285739069	0.065685849	0.155792941	0.278331164	0.16650077	0.991744893	0.887089199	Bacteria.Firmicutes.Bacilli.Lactobacillales.Carnobacteriaceae	PPHLN1
159308	ENSG00000134283	rs61924365	0.955537816	0.341833218	0.726745399	0.275053262	0.010317917	-0.248887224	-0.02915282	0.149660455	0.184349023	0.259918363	0.083063417	0.135958843	0.487774752	0.22786579	0.93085049	0.781312136	Bacteria.Firmicutes.Erysipelotrichia.Erysipelotrichales.Erysipelotrichaceae	PPHLN1
159309	ENSG00000134283	rs61924365	0.836559839	0.189943291	0.520584063	0.132499903	0.033502847	-0.352740839	0.041417554	-0.157149359	0.161751913	0.266300533	0.064118558	0.103154413	0.488402924	0.128519566	0.847536449	0.944893128	Bacteria.Firmicutes.Clostridia.Clostridiales.Ruminococcaceae.Ruminococcus_2	PPHLN1
159310	ENSG00000134283	rs61924365	0.477534971	0.349080715	0.227170382	0.333751966	0.12970791	-0.317023255	0.089500721	-0.123974247	0.181560902	0.336121194	0.073408767	0.127306043	0.489916825	0.232942527	0.998832683	0.955062155	Bacteria.Firmicutes.Clostridia.Clostridiales.Ruminococcaceae.Eubacterium_coprostanoligenes_group	PPHLN1
159311	ENSG00000134283	rs61924365	0.768152029	0.717422228	0.974862471	0.847710947	-0.036184023	-0.071897359	0.001823943	-0.01561134	0.122231546	0.197800124	0.057661376	0.080968557	0.279698672	0.181975901	0.919739711	0.945816924	Bacteria.Fusobacteria.Fusobacteriia.Fusobacteriales	PPHLN1
159312	ENSG00000134283	rs61924365	0.918717796	0.816080625	0.920141665	0.984495512	-0.019781237	-0.069909348	0.00782058	0.002409789	0.193088751	0.299353929	0.077704213	0.123527418	0.645553449	0.425143622	0.949374291	0.969077043	Bacteria.Firmicutes.Clostridia.Clostridiales.Ruminococcaceae.Ruminococcaceae_NK4A214_group	PPHLN1
159313	ENSG00000134283	rs61924365	0.773109849	0.164777305	0.672699218	0.172685841	0.114055213	-0.630829764	-0.034594186	0.127879099	0.393954589	0.448983494	0.081519429	0.092747272	0.921167864	0.482854605	0.999135888	0.9700934	Bacteria.Firmicutes.Clostridia.Clostridiales.Ruminococcaceae	PPHLN1
159314	ENSG00000134283	rs61924365	0.623896039	0.871903878	0.692602159	0.588878429	-0.093218411	0.048242409	-0.033047831	0.065351628	0.189205242	0.298016616	0.083225091	0.120317745	0.528982436	0.408022148	0.99991226	0.988194298	Bacteria.Actinobacteria.Coriobacteriia.Coriobacteriales.Coriobacteriaceae.Collinsella	PPHLN1
159315	ENSG00000134283	rs61924365	0.653204491	0.721054571	0.687649281	0.963133829	-0.061569254	-0.078867423	-0.021887903	-0.004583622	0.136396514	0.219929905	0.05419822	0.098785292	0.343125419	0.19646379	0.956821486	0.981889263	Bacteria.Firmicutes.Erysipelotrichia.Erysipelotrichales.Erysipelotrichaceae.Erysipelatoclostridium	PPHLN1
159316	ENSG00000134283	rs61924365	0.670790574	0.07296433	0.441822154	0.057934049	0.088030044	-0.635812294	-0.036352147	0.147685468	0.206159458	0.348849614	0.046975405	0.076508863	0.612258949	0.124313805	0.960907055	0.731885702	Bacteria.Firmicutes.Clostridia.Clostridiales.Ruminococcaceae.Faecalibacterium	PPHLN1
159317	ENSG00000134283	rs61924365	0.554529187	0.704042001	0.581423543	0.351106257	-0.125989342	0.105275446	-0.053393255	0.138680372	0.212079276	0.275917533	0.096363328	0.147658315	0.501778366	0.334431157	0.99792254	0.986607256	Bacteria.Firmicutes.Clostridia.Clostridiales.Family_XIII.Family_XIII_AD3011_group	PPHLN1
159318	ENSG00000134283	rs61924365	0.775373834	0.493774219	0.96351619	0.390360716	-0.034778907	-0.143391421	-0.002487639	0.085134525	0.121374244	0.208356489	0.05417539	0.098450802	0.263692967	0.126764183	0.999305472	0.869296621	Bacteria.Bacteroidetes.Bacteroidia.Bacteroidales.Rikenellaceae.Alistipes	PPHLN1
159319	ENSG00000134283	rs61924365	0.200272731	0.320910433	0.003546884	0.320735067	0.172635174	-0.211594574	0.152912629	-0.082026855	0.133420553	0.211546842	0.050530602	0.08197841	0.1447456	0.122618337	0.343986334	0.970562572	Bacteria.Firmicutes.Negativicutes.Selenomonadales.Acidaminococcaceae.Phascolarctobacterium	PPHLN1
159320	ENSG00000134283	rs61924365	0.842395759	0.408761331	0.409389454	0.104791473	-0.023951397	-0.168899462	-0.047152079	0.174550246	0.119980939	0.203137502	0.056786887	0.106107598	0.30159129	0.106799623	0.997604342	0.996621608	Bacteria.Proteobacteria.Deltaproteobacteria	PPHLN1
159321	ENSG00000134283	rs61924365	0.61541252	0.726790898	0.368944253	0.846007791	-0.063232527	-0.075966727	-0.065653404	0.023609204	0.12526467	0.216485118	0.072566023	0.121078097	0.26693152	0.182075526	0.924475198	0.998755611	Bacteria.Actinobacteria.Actinobacteria.Bifidobacteriales.Bifidobacteriaceae	PPHLN1
159322	ENSG00000134283	rs61924365	0.358417029	0.568728176	0.152796575	0.777155188	-0.125245163	-0.162560092	-0.091961095	-0.043761105	0.13540858	0.283778326	0.06356772	0.153976178	0.231087332	0.189164209	0.945687051	0.879919911	Bacteria.Firmicutes.Bacilli.Lactobacillales.Carnobacteriaceae.Granulicatella	PPHLN1
159323	ENSG00000134283	rs61924365	0.793739896	0.698615674	0.928587757	0.850109456	-0.044969527	-0.117871511	-0.005438168	-0.020404926	0.171290143	0.303083669	0.060444274	0.10754536	0.481500272	0.282504523	0.999858829	0.957708045	Bacteria.Proteobacteria.Betaproteobacteria.Neisseriales.Neisseriaceae.Eikenella	PPHLN1
159324	ENSG00000134283	rs61924365	0.782379079	0.735708771	0.907591704	0.843949116	-0.034438852	-0.068188792	0.005993822	0.0177916	0.124163783	0.201151847	0.051435809	0.090023518	0.257425781	0.197077602	0.998277807	0.999325446	Bacteria.Bacteroidetes.Bacteroidia.Bacteroidales.Porphyromonadaceae.Parabacteroides	PPHLN1
159325	ENSG00000134283	rs61924365	0.628005517	0.6046207	0.689344403	0.752702334	-0.077395534	-0.142599011	-0.019637872	-0.026158734	0.158973506	0.274069589	0.048907164	0.082672535	0.42572022	0.244786785	0.880425231	0.998607976	Bacteria.Firmicutes.Clostridia.Clostridiales.Lachnospiraceae.Tyzzerella_4	PPHLN1
159326	ENSG00000134283	rs61924365	0.486693668	0.381491977	0.313992159	0.459564368	0.160974887	-0.277167141	0.087387944	-0.105743368	0.230106374	0.314557371	0.086118555	0.142130321	0.599687858	0.373663086	0.774646659	0.919745892	Bacteria.Firmicutes.Clostridia.Clostridiales.Ruminococcaceae.Anaerotruncus	PPHLN1
159327	ENSG00000134283	rs61924365	0.591414561	0.510617511	0.322797205	0.683705607	0.097319094	-0.168462618	0.069145849	-0.040638447	0.180401846	0.254660104	0.069402385	0.099301127	0.441823214	0.217845532	0.996596763	0.999791394	Bacteria.Firmicutes.Clostridia.Clostridiales.Ruminococcaceae.Ruminococcaceae_UCG_005	PPHLN1
159328	ENSG00000134283	rs61924365	0.435601187	0.31662773	0.37771343	0.343220834	0.404458148	-0.846081885	-0.077606607	0.137148695	0.515566884	0.838380868	0.087376108	0.143642617	0.997454612	0.821374203	0.997650199	0.999159905	Bacteria.Firmicutes.Clostridia.Clostridiales	PPHLN1
159329	ENSG00000134283	rs61924365	0.131960868	0.482844467	0.039265145	0.095030218	-0.228796129	0.160744091	-0.206815469	0.28555017	0.149971242	0.227752557	0.098303391	0.168554099	0.152149471	0.163821087	0.999005033	0.870684181	Bacteria.Actinobacteria.Coriobacteriia.Coriobacteriales	PPHLN1
159330	ENSG00000134283	rs61924365	0.887151044	0.55390052	0.588336254	0.638244118	0.022911089	-0.141426169	0.031466587	-0.039422365	0.160815676	0.237685781	0.057848208	0.083456353	0.407639998	0.214597832	0.982891669	0.998439902	Bacteria.Verrucomicrobia.Verrucomicrobiae.Verrucomicrobiales.Verrucomicrobiaceae.Akkermansia	PPHLN1
159331	ENSG00000134283	rs61924365	0.956983252	0.495571398	0.373887686	0.367715293	0.006974767	-0.14450965	0.052888075	-0.079999185	0.128809069	0.21086081	0.059067722	0.088194232	0.345002371	0.11015176	0.477585449	0.925808449	Bacteria.Firmicutes.Clostridia.Clostridiales.Lachnospiraceae.Lachnospira	PPHLN1
159332	ENSG00000134283	rs61924365	0.704187676	0.176243357	0.478218132	0.140335661	0.074761761	-0.40250575	0.050765031	-0.155904906	0.196045276	0.294381571	0.071170031	0.104440015	0.484690451	0.155948268	0.999878354	0.935158928	Bacteria.Bacteroidetes.Bacteroidia.Bacteroidales.Porphyromonadaceae.Barnesiella	PPHLN1
159333	ENSG00000134283	rs61924365	0.956986727	0.341853292	0.729071431	0.274880285	0.00999702	-0.249071255	-0.028863726	0.149654492	0.18463857	0.260121444	0.082975793	0.135903989	0.490614783	0.231368004	0.940510173	0.782483738	Bacteria.Firmicutes.Erysipelotrichia.Erysipelotrichales	PPHLN1
159334	ENSG00000134283	rs61924365	0.266515264	0.392038696	0.14346899	0.072529702	-0.160400254	0.213788219	0.064506907	-0.140583706	0.143117827	0.248110131	0.043559746	0.077013738	0.231841	0.16462937	0.997282517	0.999171204	Bacteria.Proteobacteria.Gammaproteobacteria.Enterobacteriales.Enterobacteriaceae	PPHLN1
159335	ENSG00000134283	rs61924365	0.647835456	0.494913251	0.287470402	0.654549033	0.071629641	-0.151430794	-0.085530533	0.067575954	0.156089201	0.220621598	0.079750264	0.150327753	0.414955998	0.180733957	0.976314705	0.989769364	Bacteria.Firmicutes.Bacilli.Lactobacillales.Streptococcaceae.Streptococcus	PPHLN1
159336	ENSG00000134283	rs61924365	0.905268171	0.489880347	0.74938051	0.444820195	-0.01677988	-0.15620614	0.019110178	-0.09852258	0.140447714	0.224937903	0.059567775	0.128157805	0.428154294	0.169506993	0.968249443	0.907101516	Bacteria.Proteobacteria.Gammaproteobacteria.Pseudomonadales.Pseudomonadaceae.Pseudomonas	PPHLN1
159337	ENSG00000134283	rs61924365	0.713465492	0.533982881	0.349001876	0.599766671	0.057378817	-0.131240852	0.06334935	-0.04864773	0.155576863	0.209894632	0.067154545	0.092254658	0.345520979	0.198213384	0.86946945	0.998819627	Bacteria.Firmicutes.Clostridia.Clostridiales.Ruminococcaceae.Ruminococcaceae_UCG_003	PPHLN1
159338	ENSG00000134283	rs61924365	0.661282321	0.847244328	0.293135502	0.283920565	-0.054087297	-0.03859161	-0.061819407	0.098541474	0.122881326	0.199537059	0.058328467	0.091201446	0.251862487	0.208304494	0.99935717	0.960853802	Bacteria.Firmicutes.Erysipelotrichia.Erysipelotrichales.Erysipelotrichaceae.Erysipelotrichaceae_UCG_003	PPHLN1
159339	ENSG00000134283	rs61924365	0.478409604	0.228014297	0.53607403	0.093071663	-0.145972405	0.435764906	0.034606296	-0.183851431	0.204735425	0.358072456	0.055631167	0.107865055	0.518579675	0.168020756	0.996566686	0.997858307	Bacteria.Proteobacteria.Gammaproteobacteria	PPHLN1
159340	ENSG00000134283	rs61924365	0.144901172	0.684669516	0.016706444	0.862051676	-0.196777822	-0.104783949	0.124057344	-0.017171584	0.133361841	0.256870803	0.050500084	0.098430991	0.146774497	0.236452406	0.42379015	0.994680072	Bacteria.Proteobacteria.Betaproteobacteria.Burkholderiales	PPHLN1
159341	ENSG00000134283	rs61924365	0.471641615	0.189599534	0.023988972	0.059448301	0.093467348	-0.31669419	0.10194774	-0.155863485	0.129092136	0.238899243	0.044105731	0.081244615	0.213999431	0.067618032	0.955858825	0.913985509	Bacteria.Firmicutes.Clostridia.Clostridiales.Lachnospiraceae.Tyzzerella	PPHLN1
159342	ENSG00000134283	rs61924365	0.597015898	0.548045947	0.043594065	0.66350603	0.068482715	-0.127314504	0.1023101	-0.037389151	0.128894399	0.210838412	0.049710864	0.085544125	0.302657686	0.163136754	0.802542187	0.9860779	Bacteria.Firmicutes.Negativicutes.Selenomonadales.Acidaminococcaceae	PPHLN1
159343	ENSG00000134283	rs61924365	0.828483721	0.30202427	0.131653029	0.142375916	0.027299226	-0.244575193	-0.08750754	0.161612066	0.125501563	0.235085708	0.057312923	0.108829185	0.299855015	0.097411399	0.999694213	0.857951124	Bacteria.Firmicutes.Clostridia.Clostridiales.Lachnospiraceaencultured	PPHLN1
159344	ENSG00000134283	rs61924365	0.957379841	0.664156271	0.330954138	0.693988844	-0.00667799	-0.085681246	0.04265215	-0.027170716	0.124476957	0.196438522	0.043543862	0.068751706	0.322391863	0.165820388	0.704455725	0.993577312	Bacteria.Proteobacteria.Betaproteobacteria.Burkholderiales.Alcaligenaceae.Sutterella	PPHLN1
159345	ENSG00000134283	rs61924365	0.591780118	0.45015809	0.261755142	0.531779792	0.087745877	-0.178488038	-0.088235948	0.091106526	0.162816669	0.234933736	0.077940655	0.14492359	0.42417985	0.186752168	0.967792983	0.975114706	Bacteria.Firmicutes.Bacilli.Lactobacillales	PPHLN1
159346	ENSG00000134283	rs61924365	0.951458044	0.378266595	0.040135443	0.050510279	0.00725919	-0.175728267	-0.128590162	0.225259638	0.118786266	0.198080805	0.061399704	0.113049459	0.305900145	0.110315896	0.540226673	0.8230744	Bacteria.Firmicutes.Clostridia.Clostridiales.Lachnospiraceae.Dorea	PPHLN1
159347	ENSG00000134283	rs61924365	0.760021248	0.633135252	0.47756832	0.244489535	-0.037199704	-0.094427806	-0.039760376	0.113437245	0.121274109	0.196896549	0.055659508	0.096585447	0.304539876	0.166610955	0.995339941	0.95316496	Bacteria.Proteobacteria.Deltaproteobacteria.Desulfovibrionales.Desulfovibrionaceae.Bilophila	PPHLN1
159348	ENSG00000134283	rs61924365	0.461855734	0.540675323	0.288155892	0.776434074	-0.10115397	-0.178119256	-0.06459431	-0.034667858	0.136661223	0.289605765	0.060315397	0.121576622	0.266562911	0.195696796	0.979221309	0.998719086	Bacteria.Firmicutes.Bacilli.Bacillales.Family_XI.Gemella	PPHLN1
159349	ENSG00000134283	rs61924365	0.534997083	0.606530229	0.599916949	0.746004032	-0.102720323	-0.147559987	0.03595693	0.045796462	0.164690941	0.285113317	0.068216218	0.140785226	0.397913711	0.300760292	0.99759175	0.986746924	Bacteria.Firmicutes.Clostridia.Clostridiales.Lachnospiraceae.Lachnospiraceae_UCG_008	PPHLN1
159350	ENSG00000134283	rs61924365	0.347440969	0.446172382	0.302148453	0.138737648	-0.149901025	0.207176163	0.063938927	-0.134986111	0.158387889	0.270299647	0.061474024	0.090056029	0.266156285	0.162864303	0.643466152	0.898908695	Bacteria.Firmicutes.Clostridia.Clostridiales.Lachnospiraceae.Lachnoclostridium	PPHLN1
159351	ENSG00000134283	rs61924365	0.717415399	0.515917959	0.561208354	0.712311122	-0.045111219	-0.168084197	-0.041735618	-0.052769	0.124104408	0.257316052	0.071459012	0.1424765	0.29244474	0.137838729	0.899048292	0.997132292	Bacteria.Firmicutes.Bacilli.Bacillales	PPHLN1
159352	ENSG00000134283	rs61924365	0.741675064	0.538738402	0.406403734	0.700127937	0.052958087	-0.135538491	0.055774551	-0.041836164	0.159972285	0.219319936	0.066742569	0.108144579	0.446988515	0.218262696	0.527285811	0.977547262	Bacteria.Firmicutes.Clostridia.Clostridiales.Christensenellaceae	PPHLN1
159353	ENSG00000134283	rs61924365	0.923520858	0.666023722	0.851001347	0.824783904	-0.015252542	-0.102415825	0.010978499	-0.018637161	0.158265713	0.236205721	0.058213419	0.083841063	0.436392164	0.246204219	0.963245596	0.99789802	Bacteria.Verrucomicrobia	PPHLN1
159354	ENSG00000134283	rs61924365	0.19175584	0.126761195	0.200676343	0.091140798	-0.45761522	1.023680843	0.103629337	-0.284668014	0.346908363	0.661795614	0.08016237	0.166003641	0.680176144	0.365892973	0.999330493	0.996754281	Bacteria.Proteobacteria	PPHLN1
159355	ENSG00000134283	rs61924365	0.836077225	0.592471215	0.950009797	0.385541442	-0.026129729	-0.106972876	0.003580268	0.0797305	0.1257776	0.198864886	0.056886517	0.091264506	0.30419119	0.156931472	0.935210297	0.927737582	Bacteria.Firmicutes.Clostridia.Clostridiales.Ruminococcaceae.Ruminococcaceae_UCG_002	PPHLN1
159356	ENSG00000134283	rs61924365	0.742508956	0.763580025	0.811346433	0.611743862	-0.040222714	-0.059641782	0.018282839	0.07767773	0.121910485	0.197458129	0.076285925	0.152294252	0.267505045	0.167637457	0.999276643	0.988728768	Bacteria.Firmicutes.Clostridia.Clostridiales.Ruminococcaceae.Ruminiclostridium_5	PPHLN1
159357	ENSG00000134283	rs61924365	0.182390629	0.245198778	0.020449101	0.187159321	0.210255466	-0.302973874	0.149800175	-0.136874271	0.15599505	0.258357356	0.063042412	0.102675241	0.19427084	0.138429481	0.489615438	0.873824827	Bacteria.Bacteroidetes.Bacteroidia.Bacteroidales.Porphyromonadaceae.Odoribacter	PPHLN1
159358	ENSG00000134283	rs61924365	0.144380154	0.591603123	0.049235713	0.17640995	-0.224227017	0.125132136	-0.194907467	0.223401711	0.151764669	0.232077557	0.097256984	0.16345368	0.160673567	0.194990799	0.999739884	0.86049103	Bacteria.Actinobacteria.Coriobacteriia.Coriobacteriales.Coriobacteriaceae	PPHLN1
159359	ENSG00000134283	rs61924365	0.61199571	0.439975241	0.340506866	0.52187941	0.090888831	-0.202154978	0.053242243	-0.059133232	0.178322194	0.260172487	0.055448426	0.091830189	0.423764379	0.218650433	0.811797432	0.941770524	Bacteria.Bacteroidetes.Bacteroidia.Bacteroidales.Prevotellaceae.Prevotella_9	PPHLN1
159360	ENSG00000134283	rs61924365	0.570180046	0.329561865	0.35486973	0.357614039	0.114367413	-0.294071143	0.061587867	-0.101336469	0.200403302	0.29934976	0.066093049	0.109375678	0.448895514	0.228837754	0.998896274	0.99087052	Bacteria.Proteobacteria.Deltaproteobacteria.Desulfovibrionales.Desulfovibrionaceae.Desulfovibrio	PPHLN1
159361	ENSG00000134283	rs61924365	0.802931624	0.907174848	0.895827666	0.454914986	-0.030414163	-0.023769519	0.009009863	0.103680165	0.121376572	0.203057199	0.068543651	0.137918441	0.295112216	0.236742993	0.999670759	0.996530704	Bacteria.Firmicutes.Clostridia.Clostridiales.Ruminococcaceae.Flavonifractor	PPHLN1
159362	ENSG00000134283	rs61924365	0.593006255	0.730174258	0.329643311	0.825440626	-0.06743353	-0.074972542	-0.070739641	0.026254173	0.125542256	0.216444537	0.072021644	0.118558752	0.270083628	0.168124679	0.855685323	0.993111591	Bacteria.Actinobacteria.Actinobacteria.Bifidobacteriales.Bifidobacteriaceae.Bifidobacterium	PPHLN1
159363	ENSG00000134283	rs61924365	0.990691822	0.68471844	0.783285737	0.832473892	0.002147962	-0.117252788	-0.016407491	0.021793969	0.183409409	0.287484522	0.059408598	0.102616989	0.643346509	0.323140951	0.9994853	0.999502343	Bacteria.Firmicutes.Clostridia.Clostridiales.Lachnospiraceae.Ruminococcus_gnavus_group	PPHLN1
159364	ENSG00000134283	rs61924365	0.405719793	0.87973335	0.27186275	0.799849812	-0.120702596	-0.039801306	-0.069409697	0.029452143	0.144227243	0.262016595	0.062633283	0.115688318	0.272403987	0.254459734	0.755837052	0.983121182	Bacteria.Firmicutes.Clostridia.Clostridiales.Lachnospiraceae.Eubacterium_eligens_group	PPHLN1
159365	ENSG00000134283	rs61924365	0.574406337	0.47320179	0.670102418	0.487485471	-0.110750233	-0.23354483	-0.030470535	-0.109809281	0.196217181	0.32370261	0.07120122	0.157254137	0.505138897	0.289588445	0.997947728	0.9977362	Bacteria.Actinobacteria.Actinobacteria.Micrococcales	PPHLN1
159366	ENSG00000134283	rs61924365	0.877978409	0.573405978	0.2240688	0.506940793	0.019649413	-0.111370173	-0.066675787	-0.070505922	0.127479251	0.196799644	0.054319198	0.105658029	0.278310618	0.165290518	0.898414146	0.987424055	Bacteria.Proteobacteria.Gammaproteobacteria.Pasteurellales.Pasteurellaceae	PPHLN1
159367	ENSG00000134283	rs61924365	0.75576616	0.553492275	0.497837457	0.622212974	0.056810405	-0.181112323	0.056351987	-0.067388465	0.181874258	0.304069651	0.082661388	0.136116254	0.514313867	0.321944858	0.848683535	0.895507627	Bacteria.Firmicutes.Clostridia.Clostridiales.Ruminococcaceae.Ruminiclostridium_9	PPHLN1
159368	ENSG00000134283	rs61924365	0.754013278	0.431585025	0.062046232	0.233177206	0.039355741	-0.16302427	0.093170123	-0.0932368	0.125066299	0.205992962	0.049070831	0.077476305	0.293333664	0.125272778	0.886764336	0.82837012	Bacteria.Proteobacteria.Betaproteobacteria.Burkholderiales.Alcaligenaceae.Parasutterella	PPHLN1
159369	ENSG00000134283	rs61924365	0.411825931	0.594747871	0.336441501	0.633939975	0.316396316	-0.371133679	-0.068822371	0.060650624	0.383046584	0.694221912	0.071069197	0.126766534	0.931435636	0.654498126	0.997187614	0.941674949	Bacteria.Bacteroidetes.Bacteroidia.Bacteroidales	PPHLN1
159370	ENSG00000134283	rs61924365	0.878238825	0.631101542	0.173295578	0.836484013	0.019393822	-0.097327096	-0.084064507	0.025417355	0.126092323	0.201731815	0.061057564	0.12265738	0.39702809	0.1586069	0.977260763	0.988830056	Bacteria.Firmicutes.Negativicutes.Selenomonadales.Veillonellaceae.Veillonella	PPHLN1
159371	ENSG00000134283	rs61924365	0.378575773	0.292357261	0.099623977	0.317464532	0.141238471	-0.249233312	-0.100511893	0.113360699	0.159307812	0.234776989	0.060167768	0.112524805	0.306084966	0.144600311	0.306128808	0.927273021	Bacteria.Firmicutes.Clostridia.Clostridiales.Lachnospiraceae.Anaerostipes	PPHLN1
159372	ENSG00000134283	rs61924365	0.668580425	0.763633154	0.746014051	0.937958824	-0.07831724	-0.093538717	-0.025829731	-0.010406493	0.182111188	0.309753691	0.079407731	0.133182029	0.52011471	0.296976911	0.857561704	0.994954174	Bacteria.Firmicutes.Clostridia.Clostridiales.Lachnospiraceae.Lachnospiraceae_ND3007_group	PPHLN1
159373	ENSG00000134283	rs61924365	0.989040839	0.220969967	0.615078005	0.219000965	0.002070135	-0.498036958	0.029151841	-0.171834748	0.150133324	0.402998406	0.057695533	0.13844496	0.553944901	0.132461258	0.853833428	0.947283106	Bacteria.Firmicutes.Erysipelotrichia.Erysipelotrichales.Erysipelotrichaceae.Clostridium_innocuum_group	PPHLN1
159374	ENSG00000134283	rs61924365	0.516221298	0.416472553	0.269956352	0.534905937	0.121272939	-0.203796068	-0.091305074	0.090136019	0.18578851	0.249207564	0.082060824	0.144482247	0.430363243	0.217642301	0.947998632	0.933837527	Bacteria.Firmicutes.Bacilli	PPHLN1
159375	ENSG00000134283	rs61924365	0.52459232	0.773575074	0.010913631	0.020058341	-0.074191337	-0.054007872	-0.15381501	0.266445415	0.115971689	0.186941254	0.058692227	0.111767367	0.20414003	0.199130999	0.936901003	0.997201293	Bacteria.Firmicutes.Clostridia.Clostridiales.Lachnospiraceae.Coprococcus_1	PPHLN1
159376	ENSG00000134283	rs61924365	0.648399899	0.370975428	0.403829425	0.38534319	0.088290972	-0.326111249	0.068496925	-0.129282638	0.192727934	0.361989941	0.081516387	0.147922886	0.525381395	0.253521808	0.998891856	0.999590371	Bacteria.Firmicutes.Bacilli.Bacillales.Staphylococcaceae.Staphylococcus	PPHLN1
159377	ENSG00000134283	rs61924365	0.813328978	0.291817372	0.566648466	0.30186834	0.044808727	-0.375857112	0.038320389	-0.12647083	0.188990826	0.353656916	0.066536053	0.121524252	0.566569175	0.211030629	0.997594253	0.968019235	Bacteria.Firmicutes.Erysipelotrichia.Erysipelotrichales.Erysipelotrichaceae.Faecalitalea	PPHLN1
159378	ENSG00000134283	rs61924365	0.358732825	0.26924665	0.047709328	0.128391226	0.13503202	-0.233072647	-0.19224744	0.241521004	0.146086207	0.209161901	0.095260542	0.15682197	0.222601168	0.098749475	0.618002273	0.863178704	Bacteria.Actinobacteria	PPHLN1
159379	ENSG00000134283	rs61924365	0.649211537	0.477158614	0.082504749	0.332854817	0.059732058	-0.140737877	-0.157845532	0.143374336	0.130711446	0.196831375	0.089503664	0.146952552	0.243182934	0.12878064	0.596269501	0.9138367	Bacteria.Actinobacteria.Actinobacteria	PPHLN1
159380	ENSG00000134283	rs61924365	0.647347591	0.492673858	0.285488585	0.622201673	0.071761484	-0.153844136	-0.085721698	0.073758858	0.15614409	0.222974601	0.079597584	0.148978804	0.436205814	0.182251604	0.986214346	0.978937706	Bacteria.Firmicutes.Bacilli.Lactobacillales.Streptococcaceae	PPHLN1
159381	ENSG00000134283	rs61924365	0.397859897	0.824735553	0.202581086	0.105696702	-0.11632079	0.04567081	0.055751218	-0.104911215	0.136677378	0.205396896	0.0433112	0.063944132	0.253558314	0.224901308	0.999492402	0.999741582	Bacteria.Proteobacteria.Gammaproteobacteria.Enterobacteriales.Enterobacteriaceae.Escherichia_Shigella	PPHLN1
159382	ENSG00000134283	rs61924365	0.662866285	0.841193611	0.476434108	0.74020147	-0.054770782	-0.047636015	0.037664326	-0.034282167	0.125058481	0.236794471	0.05258923	0.102947591	0.281988393	0.181769166	0.979926278	0.977678843	Bacteria.Bacteroidetes.Bacteroidia.Bacteroidales.Porphyromonadaceae	PPHLN1
159383	ENSG00000134283	rs61924365	0.411688922	0.594656868	0.336327878	0.633864952	0.316531447	-0.371229669	-0.068840945	0.060663481	0.38309733	0.694229616	0.071071544	0.126765321	0.931479392	0.652218324	0.997675757	0.944715108	Bacteria.Bacteroidetes	PPHLN1
159384	ENSG00000134283	rs61924365	0.836670442	0.639583973	0.029249806	0.260836013	-0.024382419	-0.08988707	-0.102004784	0.089313313	0.117799323	0.191052207	0.04575457	0.078738927	0.310751792	0.159796777	0.44104831	0.795203404	Bacteria.Firmicutes.Negativicutes.Selenomonadales.Veillonellaceae.Dialister	PPHLN1
159385	ENSG00000134283	rs61924365	0.73593234	0.791819407	0.798538417	0.784615651	-0.04260115	-0.055121446	-0.013071161	0.027015702	0.125780841	0.20797616	0.051001987	0.098438807	0.255838691	0.209422521	0.968802863	0.997181136	Bacteria.Bacteroidetes.Bacteroidia.Bacteroidales.Prevotellaceae	PPHLN1
159386	ENSG00000134283	rs61924365	0.507537144	0.381276723	0.217842915	0.385849724	0.112766586	-0.288125241	0.075351999	-0.10474451	0.169226853	0.326845062	0.060555812	0.119975382	0.386448583	0.229413099	0.997329664	0.92426646	Bacteria.Firmicutes.Negativicutes.Selenomonadales.Veillonellaceae.Megasphaera	PPHLN1
159387	ENSG00000134283	rs61924365	0.630268442	0.548586802	0.556171437	0.59275851	0.216401612	-0.51675042	-0.050957433	0.090291743	0.447445822	0.856922551	0.08613515	0.167984983	0.954184916	0.737453808	0.999826541	0.999832315	Bacteria.Firmicutes.Clostridia.Clostridiales.Lachnospiraceae	PPHLN1
159388	ENSG00000134283	rs61924365	0.82020402	0.308708111	0.634075409	0.320366445	0.055721568	-0.344158662	-0.040987264	0.142172105	0.24417435	0.335446642	0.085702205	0.141979117	0.732507323	0.324125279	0.909309097	0.859949277	Bacteria.Firmicutes.Negativicutes.Selenomonadales	PPHLN1
159389	ENSG00000134283	rs61924365	0.117020396	0.683780633	0.023745458	0.957891753	-0.22598851	-0.10775108	0.122539612	-0.005291363	0.142263077	0.263358757	0.0529189	0.099830607	0.149403061	0.243442284	0.509963313	0.996359602	Bacteria.Proteobacteria.Betaproteobacteria	PPHLN1
159390	ENSG00000134283	rs61924365	0.723655467	0.782866386	0.805413644	0.868210595	-0.046517263	-0.05840904	0.016113849	-0.020945706	0.13099325	0.211069556	0.065144795	0.125732835	0.257603432	0.192990272	0.997117901	0.954858178	Bacteria.Firmicutes.Clostridia.Clostridiales.Lachnospiraceae.Eubacterium_hallii_group	PPHLN1
159391	ENSG00000134287	rs833826	0.003843014	0.002743173	0.427926404	0.30816885	-1.531071923	0.870345301	0.199222145	-0.139227881	0.510638206	0.279479199	0.249733313	0.135551072	0.021962378	0.006388925	0.89759652	0.900475615	Bacteria.Firmicutes.Clostridia.Clostridiales.Lachnospiraceae.Blautia	ARF3
159392	ENSG00000134287	rs833826	0.110923135	0.16303191	0.537280976	0.661855006	-1.961818469	0.958394606	0.150062984	-0.060035933	1.213944705	0.679261639	0.241950952	0.136642793	0.756290166	0.482109114	0.999135888	0.996172726	Bacteria.Firmicutes.Clostridia.Clostridiales.Ruminococcaceae	ARF3
159393	ENSG00000134287	rs833826	0.010520875	0.00852165	0.462972875	0.587829537	-1.088958196	0.601688047	0.165885978	-0.066526241	0.413340835	0.221767241	0.224677989	0.122135589	0.02099135	0.006060314	0.998043854	0.98261409	Bacteria.Firmicutes.Clostridia.Clostridiales.Ruminococcaceaencultured	ARF3
159394	ENSG00000134287	rs833826	0.008747695	0.007080856	0.838760883	0.802050115	-1.294203175	0.703355383	-0.042765929	0.027559105	0.478720578	0.252906539	0.209333642	0.109482296	0.037031877	0.013857273	0.882548556	0.99780419	Bacteria.Firmicutes.Clostridia.Clostridiales.Ruminococcaceae.Ruminococcus_2	ARF3
159395	ENSG00000134287	rs833826	0.000156649	0.00024223	0.031624488	0.057392272	-2.04492106	1.065453101	0.365012684	-0.180102541	0.50935152	0.274233239	0.166174906	0.093094908	0.002080982	0.000773875	0.412541162	0.86272	Bacteria.Firmicutes.Clostridia.Clostridiales.Lachnospiraceae.Lachnoclostridium	ARF3
159396	ENSG00000134287	rs833826	0.011279516	0.008921468	0.348747645	0.538185578	-1.07201105	0.600737714	-0.217962008	0.075899262	0.411011203	0.222811608	0.230931622	0.122647932	0.02540153	0.005993344	0.977260763	0.968905896	Bacteria.Firmicutes.Negativicutes.Selenomonadales.Veillonellaceae.Veillonella	ARF3
159397	ENSG00000134287	rs833826	0.004877534	0.005886285	0.976721832	0.908270313	-1.228153014	0.655724839	0.004832473	-0.010559466	0.421351907	0.230252725	0.164978504	0.091289205	0.012671573	0.004056879	0.755234174	0.886564141	Bacteria.Firmicutes.Clostridia.Clostridiales.Peptostreptococcaceae	ARF3
159398	ENSG00000134287	rs833826	0.000569286	0.000907237	0.172083277	0.42103809	-1.308331156	0.684969285	0.253286368	-0.079157755	0.36098336	0.196961636	0.1834403	0.097755732	0.002091455	0.000954596	0.93432293	0.890158219	Bacteria.Bacteroidetes.Bacteroidia.Bacteroidales.Rikenellaceae	ARF3
159399	ENSG00000134287	rs833826	0.40205483	0.533807925	0.591741842	0.508515755	-0.790694302	0.338720935	-0.115653083	0.084730694	0.937421867	0.541486967	0.214577611	0.127448532	0.774526861	0.578873058	0.999330493	0.996754281	Bacteria.Proteobacteria	ARF3
159400	ENSG00000134287	rs833826	0.628551562	0.711651838	0.533176281	0.456658503	-0.56088185	0.231303638	-0.130679287	0.084799403	1.153909415	0.623024606	0.20858374	0.113241904	0.909185494	0.678076277	0.999973618	0.989705988	Bacteria.Bacteroidetes.Bacteroidia.Bacteroidales.Bacteroidaceae.Bacteroides	ARF3
159401	ENSG00000134287	rs833826	0.014214068	0.015874171	0.947279934	0.74395453	-1.247698614	0.653136003	-0.012149664	0.033033939	0.495187239	0.26371894	0.18303509	0.100708598	0.024012424	0.010492801	0.999694213	0.908466096	Bacteria.Firmicutes.Clostridia.Clostridiales.Lachnospiraceaencultured	ARF3
159402	ENSG00000134287	rs833826	0.95707632	0.781104831	0.094684668	0.152534072	-0.042323452	0.114089457	-0.597553954	0.266039351	0.783320318	0.408873369	0.352346361	0.183779113	0.488040335	0.384796444	0.76634727	0.759018229	Bacteria.Firmicutes.Erysipelotrichia.Erysipelotrichales.Erysipelotrichaceae	ARF3
159403	ENSG00000134287	rs833826	0.613737069	0.638320244	0.992489419	0.972059138	-1.267569224	0.625212599	0.003788184	0.007499549	2.49919334	1.323863043	0.400885898	0.213291856	0.999435429	0.989125616	0.999968393	0.999515331	Bacteria.Firmicutes	ARF3
159404	ENSG00000134287	rs833826	0.002935395	0.002457351	0.245350052	0.199161682	-1.76463928	0.983594709	0.302765535	-0.178188541	0.570875045	0.312112683	0.258263322	0.13736825	0.027429183	0.006906673	0.73621039	0.857593755	Bacteria.Firmicutes.Negativicutes.Selenomonadales.Veillonellaceae	ARF3
159405	ENSG00000134287	rs833826	0.007800162	0.011551879	0.856490775	0.875791129	-1.301530057	0.661626805	0.03354973	0.01547238	0.474019479	0.254552398	0.184782966	0.098597892	0.019320563	0.010793793	0.832995032	0.935568656	Bacteria.Proteobacteria.Betaproteobacteria.Burkholderiales.Alcaligenaceae	ARF3
159406	ENSG00000134287	rs833826	0.589242486	0.504108295	0.077475125	0.104954203	-0.336556126	0.22380773	0.46257859	-0.228705027	0.620234877	0.333159265	0.257857426	0.139094298	0.534574647	0.29133051	0.96356697	0.892135646	Bacteria.Firmicutes.Clostridia.Clostridiales.Ruminococcaceae.Eubacterium_coprostanoligenes_group	ARF3
159407	ENSG00000134287	rs833826	0.003273859	0.007100445	0.900011747	0.986267056	-1.250084068	0.64403653	-0.022358416	-0.001672216	0.409361067	0.231660944	0.177253073	0.096777997	0.033401896	0.014331687	0.999985325	0.999758873	Bacteria.Firmicutes.Clostridia.Clostridiales.Ruminococcaceae.Ruminococcaceae_UCG_014	ARF3
159408	ENSG00000134287	rs833826	0.019935667	0.027369351	0.269016355	0.392732905	-2.206419529	1.083138913	-0.322321931	0.128765804	0.924585175	0.479881036	0.289114757	0.149658637	0.099591841	0.050322235	0.998896274	0.99087052	Bacteria.Proteobacteria.Deltaproteobacteria.Desulfovibrionales.Desulfovibrionaceae.Desulfovibrio	ARF3
159409	ENSG00000134287	rs833826	0.010067437	0.007463035	0.972576375	0.741970594	-1.274706676	0.746504184	-0.009538976	0.05111545	0.480824631	0.27028524	0.276413435	0.15458971	0.05285053	0.013704918	0.998820086	0.961415255	Bacteria.Firmicutes.Clostridia.Clostridiales.Family_XIII	ARF3
159410	ENSG00000134287	rs833826	0.079904654	0.162069823	0.188283427	0.146819111	-0.833184968	0.388953229	0.183150819	-0.121501792	0.468327489	0.275030418	0.13774435	0.08274446	0.169817117	0.129128484	0.981446852	0.925873833	Bacteria.Proteobacteria.Gammaproteobacteria.Enterobacteriales.Enterobacteriaceae.Citrobacter	ARF3
159411	ENSG00000134287	rs833826	0.527766858	0.587039099	0.940119745	0.979170768	-1.41682903	0.647596677	0.027358895	0.005084717	2.231820201	1.186405179	0.362799683	0.194004937	0.997454612	0.859961837	0.997692298	0.999159905	Bacteria.Firmicutes.Clostridia.Clostridiales	ARF3
159412	ENSG00000134287	rs833826	0.499370181	0.451006439	0.228739805	0.247201639	-0.489072218	0.288022903	0.40503646	-0.205065212	0.719982653	0.379822284	0.333347833	0.175617758	0.42963034	0.283171461	0.758526225	0.799660413	Bacteria.Firmicutes.Clostridia.Clostridiales.Ruminococcaceae.Ruminiclostridium_9	ARF3
159413	ENSG00000134287	rs833826	0.002643564	0.002116121	0.176885954	0.136028129	-1.835633638	0.984346046	-0.277027151	0.15952567	0.587080276	0.307455267	0.202915419	0.105684179	0.009897453	0.002498599	0.816359007	0.91286743	Bacteria.Firmicutes.Negativicutes.Selenomonadales.Acidaminococcaceae	ARF3
159414	ENSG00000134287	rs833826	0.003566723	0.00743898	0.257812708	0.192454228	-1.139069979	0.57995764	0.353712492	-0.216479454	0.376650292	0.209894394	0.309841965	0.164369921	0.015763999	0.007050378	0.999672451	0.998587032	Bacteria.Firmicutes.Clostridia.Clostridiales.Ruminococcaceae.Butyricicoccus	ARF3
159415	ENSG00000134287	rs833826	0.956845418	0.780134566	0.094698666	0.152938317	-0.042553424	0.114630634	-0.596305972	0.265220848	0.783358443	0.408951304	0.351625731	0.183397104	0.490614783	0.390198323	0.778495902	0.759359639	Bacteria.Firmicutes.Erysipelotrichia.Erysipelotrichales	ARF3
159416	ENSG00000134287	rs833826	0.000595757	0.000923333	0.127358656	0.246494803	-1.839196129	0.938469478	-0.352182939	0.146519808	0.509445052	0.270290609	0.228046092	0.125290001	0.004460015	0.00165411	0.991744893	0.857301567	Bacteria.Firmicutes.Bacilli.Lactobacillales.Carnobacteriaceae	ARF3
159417	ENSG00000134287	rs833826	0.000544711	0.000868487	0.149850216	0.37916721	-1.308838857	0.685485496	0.269497819	-0.087143471	0.359761898	0.196326243	0.184930555	0.098414924	0.00202518	0.000937489	0.922729228	0.869237402	Bacteria.Bacteroidetes.Bacteroidia.Bacteroidales.Rikenellaceae.Alistipes	ARF3
159418	ENSG00000134287	rs833826	0.015874616	0.021840257	0.365850013	0.259305025	-1.045314003	0.540316482	0.197332927	-0.133141989	0.422071853	0.229958132	0.216697062	0.116998273	0.023876746	0.010094169	0.990263512	0.935449612	Bacteria.Proteobacteria.Gammaproteobacteria.Pseudomonadales	ARF3
159419	ENSG00000134287	rs833826	0.010442086	0.027547473	0.816674951	0.857684311	-1.25995438	0.603323229	-0.033452903	-0.014282321	0.477733544	0.267619913	0.143719381	0.079330304	0.041683018	0.029300468	0.884356293	0.998607976	Bacteria.Firmicutes.Clostridia.Clostridiales.Lachnospiraceae.Tyzzerella_4	ARF3
159420	ENSG00000134287	rs833826	0.001735924	0.002851261	0.342911178	0.526334679	-1.458579909	0.756648375	-0.15852017	0.057728099	0.446409229	0.243999425	0.165918786	0.090618937	0.007246222	0.002245283	0.49339235	0.954594742	Bacteria.Firmicutes.Clostridia.Clostridiales.Peptostreptococcaceae.Intestinibacter	ARF3
159421	ENSG00000134287	rs833826	0.108055336	0.081813496	0.404367684	0.495155877	-0.890878976	0.511668335	0.208567625	-0.090274891	0.546736465	0.289463169	0.248496781	0.131596991	0.12265992	0.050180729	0.881631722	0.997140432	Bacteria.Firmicutes.Clostridia.Clostridiales.Ruminococcaceae.Ruminococcaceae_UCG_003	ARF3
159422	ENSG00000134287	rs833826	0.004497048	0.003271336	0.625194845	0.50867319	-1.361809677	0.763035102	-0.096192173	0.070441207	0.462661874	0.249847006	0.195975813	0.105994347	0.029780442	0.006609232	0.996596763	0.999791394	Bacteria.Firmicutes.Clostridia.Clostridiales.Ruminococcaceae.Ruminococcaceae_UCG_005	ARF3
159423	ENSG00000134287	rs833826	0.031667939	0.040766596	0.802300824	0.862578483	-1.148367345	0.630345348	-0.0361824	0.014965685	0.522941455	0.301960664	0.143925747	0.086118591	0.159583034	0.060647543	0.996566686	0.997858307	Bacteria.Proteobacteria.Gammaproteobacteria	ARF3
159424	ENSG00000134287	rs833826	0.002489883	0.004349951	0.197515204	0.200488018	-1.179589824	0.618504457	-0.143082499	0.083764398	0.374833325	0.209300839	0.109895306	0.064768421	0.01090092	0.004537052	0.999492402	0.999741582	Bacteria.Proteobacteria.Gammaproteobacteria.Enterobacteriales.Enterobacteriaceae.Escherichia_Shigella	ARF3
159425	ENSG00000134287	rs833826	0.003490435	0.00334723	0.462047644	0.36571735	-1.42808071	0.764401582	-0.125745138	0.082071103	0.471052551	0.250942605	0.169957553	0.090099584	0.007394408	0.002965143	0.998277807	0.999325446	Bacteria.Bacteroidetes.Bacteroidia.Bacteroidales.Porphyromonadaceae.Parabacteroides	ARF3
159426	ENSG00000134287	rs833826	0.001333325	0.001425044	0.127583603	0.119567605	-1.916062058	1.04494814	-0.391580229	0.214975949	0.571310454	0.313597538	0.253709289	0.136288478	0.023171174	0.00822012	0.958034317	0.997513341	Bacteria.Firmicutes.Clostridia.Clostridiales.Lachnospiraceae.Eubacterium_xylanophilum_group	ARF3
159427	ENSG00000134287	rs833826	0.002506292	0.004875144	0.375238936	0.753352202	-1.145116994	0.581570144	-0.149058813	0.028995147	0.364135646	0.199511883	0.166949919	0.091886561	0.006931617	0.003086385	0.478032241	0.99494219	Bacteria.Firmicutes.Clostridia.Clostridiales.Lachnospiraceae.Lachnospira	ARF3
159428	ENSG00000134287	rs833826	0.001932787	0.0020129	0.900606071	0.997023702	-1.229782913	0.665982633	-0.026800905	0.000435735	0.380527576	0.206937873	0.213749556	0.116362873	0.005295758	0.001923952	0.789598442	0.986701217	Bacteria.Firmicutes.Clostridia.Clostridiales.Lachnospiraceae.Dorea	ARF3
159429	ENSG00000134287	rs833826	0.003706706	0.003813029	0.737125149	0.915771563	-1.227337029	0.696255166	-0.087058641	0.015139444	0.407633412	0.23200221	0.258255107	0.142591326	0.021634603	0.005794263	0.976314705	0.994365378	Bacteria.Firmicutes.Bacilli.Lactobacillales.Streptococcaceae.Streptococcus	ARF3
159430	ENSG00000134287	rs833826	0.000699713	0.000821654	0.240721211	0.184261395	-1.51843262	0.85904686	-0.156652254	0.101877335	0.426544712	0.244801908	0.132306624	0.075913904	0.007148671	0.002367371	0.99714486	0.996602117	Bacteria.Firmicutes.Clostridia.Clostridiales.Clostridiaceae_1.Clostridium_sensu_stricto_1	ARF3
159431	ENSG00000134287	rs833826	0.001376116	0.001514529	0.712459305	0.872125198	-1.253561862	0.677528086	0.062118841	-0.014747551	0.374922569	0.204554031	0.16781166	0.091261816	0.004315635	0.00146941	0.902893806	0.940862388	Bacteria.Fusobacteria.Fusobacteriia.Fusobacteriales.Fusobacteriaceae.Fusobacterium	ARF3
159432	ENSG00000134287	rs833826	0.003046779	0.003184855	0.833170013	0.795967484	-1.221699279	0.66206168	-0.038372548	0.025424727	0.396862978	0.216133394	0.181442785	0.097925644	0.008077869	0.002851102	0.99935717	0.960853802	Bacteria.Firmicutes.Erysipelotrichia.Erysipelotrichales.Erysipelotrichaceae.Erysipelotrichaceae_UCG_003	ARF3
159433	ENSG00000134287	rs833826	0.011949656	0.012506439	0.473626815	0.487526042	-1.59118989	0.850501762	-0.142650483	0.074249438	0.615237797	0.331074336	0.197910164	0.106340042	0.05367829	0.018892301	0.999858829	0.943623074	Bacteria.Proteobacteria.Betaproteobacteria.Neisseriales.Neisseriaceae.Eikenella	ARF3
159434	ENSG00000134287	rs833826	0.001911004	0.000900028	0.704459749	0.433176106	-1.272397165	0.738563902	-0.064503359	0.069717487	0.393255483	0.212217687	0.169308603	0.088399593	0.010447061	0.002053726	0.959597159	0.99789802	Bacteria.Verrucomicrobia	ARF3
159435	ENSG00000134287	rs833826	0.127589771	0.147413553	0.54999212	0.637006477	-1.99198045	0.98094938	0.207254123	-0.084818747	1.290648095	0.66903933	0.344902531	0.178898971	0.482173058	0.233392388	0.998803525	0.997226571	Bacteria.Firmicutes.Clostridia.Clostridiales.Lachnospiraceae.Eubacterium_rectale_group	ARF3
159436	ENSG00000134287	rs833826	0.009744151	0.012683384	0.310658135	0.403855833	-1.835656773	0.941060459	-0.236829544	0.103924039	0.6892393	0.367094639	0.231774184	0.123684247	0.045611235	0.021017818	0.726905708	0.996502544	Bacteria.Firmicutes.Clostridia.Clostridiales.Family_XI	ARF3
159437	ENSG00000134287	rs833826	0.001864103	0.002157614	0.293721511	0.254576093	-1.210196822	0.648877104	-0.339968569	0.194858378	0.373080814	0.203085105	0.321163537	0.169520877	0.005209815	0.001764869	0.999276643	0.988728768	Bacteria.Firmicutes.Clostridia.Clostridiales.Ruminococcaceae.Ruminiclostridium_5	ARF3
159438	ENSG00000134287	rs833826	0.004079929	0.003709226	0.995561084	0.944915731	-1.23213914	0.669365425	-0.001422155	-0.009367524	0.413814508	0.222332629	0.254646405	0.135055889	0.011076757	0.003848092	0.932084521	0.964500043	Bacteria.Firmicutes.Clostridia.Clostridiales.Lachnospiraceae.Fusicatenibacter	ARF3
159439	ENSG00000134287	rs833826	0.000180868	0.000271995	0.079523339	0.181759012	-1.683653296	0.872269436	-0.356346958	0.142513093	0.42385184	0.226540764	0.200040612	0.105580088	0.001015489	0.000469046	0.968802863	0.929290029	Bacteria.Bacteroidetes.Bacteroidia.Bacteroidales.Prevotellaceae	ARF3
159440	ENSG00000134287	rs833826	0.000839596	0.001212641	0.189538494	0.137017311	-1.310056628	0.690582952	0.200861227	-0.120914201	0.374055718	0.204038751	0.151499119	0.08031028	0.003166859	0.001310468	0.655956468	0.985377765	Bacteria.Proteobacteria.Betaproteobacteria.Burkholderiales.Alcaligenaceae.Sutterella	ARF3
159441	ENSG00000134287	rs833826	0.027235161	0.018768259	0.526575956	0.769810617	-1.03614139	0.589809845	-0.119093511	0.02925614	0.458644232	0.244683428	0.187057009	0.099562286	0.043506806	0.014166909	0.739077652	0.872286233	Bacteria.Firmicutes.Clostridia.Clostridiales.Lachnospiraceae.Roseburia	ARF3
159442	ENSG00000134287	rs833826	0.000257847	0.000290869	0.003919574	0.003920493	-1.374807054	0.741283333	0.541500336	-0.283156363	0.355572927	0.193538859	0.18101361	0.09465655	0.001372083	0.000406915	0.261039569	0.562331643	Bacteria.Firmicutes.Negativicutes.Selenomonadales.Veillonellaceae.Dialister	ARF3
159443	ENSG00000134287	rs833826	0.002354257	0.003522271	0.107368672	0.071040347	-1.165931171	0.609470011	0.352664996	-0.215975666	0.368284512	0.201241854	0.216001788	0.117680159	0.007369695	0.00308483	0.867347371	0.870296073	Bacteria.Actinobacteria.Actinobacteria.Bifidobacteriales.Bifidobacteriaceae	ARF3
159444	ENSG00000134287	rs833826	0.007989132	0.012066622	0.57402363	0.905822128	-1.504148632	0.756354423	-0.103641569	0.01194517	0.549573243	0.292866826	0.183438779	0.10057209	0.022797802	0.011932949	0.979221309	0.998719086	Bacteria.Firmicutes.Bacilli.Bacillales.Family_XI.Gemella	ARF3
159445	ENSG00000134287	rs833826	0.001722512	0.002272181	0.952085592	0.806511635	-1.226533398	0.649866658	0.013062547	0.02845369	0.375095804	0.204504305	0.216552984	0.115698506	0.004994665	0.001955169	0.997604342	0.996621608	Bacteria.Proteobacteria.Deltaproteobacteria	ARF3
159446	ENSG00000134287	rs833826	0.010826561	0.011845502	0.195613017	0.227687007	-2.257390679	1.170536834	-0.353396277	0.172701994	0.860374626	0.452008559	0.27026194	0.141810013	0.080301916	0.030505414	0.997594253	0.968019235	Bacteria.Firmicutes.Erysipelotrichia.Erysipelotrichales.Erysipelotrichaceae.Faecalitalea	ARF3
159447	ENSG00000134287	rs833826	0.008806812	0.009025341	0.79560787	0.75272476	-1.319967509	0.724219568	-0.058523176	0.03897445	0.488701913	0.269039504	0.225001564	0.123187114	0.073674121	0.026691154	0.949374291	0.966332496	Bacteria.Firmicutes.Clostridia.Clostridiales.Ruminococcaceae.Ruminococcaceae_NK4A214_group	ARF3
159448	ENSG00000134287	rs833826	0.00909791	0.008753351	0.201411498	0.304955029	-1.069678705	0.603443354	0.242523624	-0.108199888	0.397813534	0.223231056	0.187914207	0.104639236	0.035344958	0.011848896	0.455601514	0.897660261	Bacteria.Firmicutes.Clostridia.Clostridiales.Christensenellaceae	ARF3
159449	ENSG00000134287	rs833826	0.009133348	0.008836897	0.200715177	0.303242544	-1.069278016	0.602964007	0.242940836	-0.108630818	0.397878401	0.223344639	0.187943055	0.104681568	0.035519457	0.012179452	0.455340038	0.89542712	Bacteria.Firmicutes.Clostridia.Clostridiales.Christensenellaceae.Christensenellaceae_R_7_group	ARF3
159450	ENSG00000134287	rs833826	0.05851725	0.054104389	0.852200501	0.936989013	-1.158587067	0.655642826	0.054342956	-0.012582941	0.601642334	0.334252851	0.290519294	0.158552446	0.196660261	0.081995952	0.999697332	0.926617619	Bacteria.Firmicutes.Clostridia.Clostridiales.Ruminococcaceae.Ruminococcaceae_UCG_013	ARF3
159451	ENSG00000134287	rs833826	0.002659147	0.005409246	0.893021887	0.839018831	-1.215372548	0.640883526	0.037154679	-0.032164602	0.388953484	0.222678715	0.275201288	0.157697393	0.016003109	0.006772276	0.999005033	0.94206956	Bacteria.Actinobacteria.Coriobacteriia.Coriobacteriales	ARF3
159452	ENSG00000134287	rs833826	0.001690591	0.000672528	0.691812305	0.386478016	-1.276728083	0.752568041	-0.066785687	0.076264837	0.389711034	0.210668477	0.16773308	0.087470786	0.009670887	0.001699854	0.982891669	0.998439902	Bacteria.Verrucomicrobia.Verrucomicrobiae.Verrucomicrobiales.Verrucomicrobiaceae.Akkermansia	ARF3
159453	ENSG00000134287	rs833826	0.012872404	0.009673996	0.366000059	0.289188434	-1.718273411	0.931435901	-0.203453902	0.123801525	0.671760667	0.349374531	0.22348907	0.115850539	0.029023545	0.009602553	0.678627454	0.970562572	Bacteria.Firmicutes.Negativicutes.Selenomonadales.Acidaminococcaceae.Phascolarctobacterium	ARF3
159454	ENSG00000134287	rs833826	0.005714604	0.007893416	0.165293189	0.235034707	-2.181757844	1.105366873	-0.347362535	0.156280242	0.763265212	0.403217189	0.247536551	0.130385489	0.041561446	0.022612476	0.999878354	0.954088273	Bacteria.Bacteroidetes.Bacteroidia.Bacteroidales.Porphyromonadaceae.Barnesiella	ARF3
159455	ENSG00000134287	rs833826	0.002403759	0.003605183	0.112259305	0.076898287	-1.165190115	0.609208377	0.347870336	-0.211039238	0.36886642	0.201691122	0.216077859	0.117405886	0.007674348	0.002896158	0.77292612	0.877185252	Bacteria.Actinobacteria.Actinobacteria.Bifidobacteriales.Bifidobacteriaceae.Bifidobacterium	ARF3
159456	ENSG00000134287	rs833826	0.000666478	0.000715271	0.237930542	0.175733041	-1.515073926	0.855301275	-0.156654257	0.102114781	0.423782711	0.240731351	0.131516365	0.074594538	0.006124217	0.001752097	0.952805104	0.99999132	Bacteria.Firmicutes.Clostridia.Clostridiales.Clostridiaceae_1	ARF3
159457	ENSG00000134287	rs833826	0.022072299	0.029413783	0.401120909	0.354199044	-1.033461184	0.540201804	0.181576176	-0.108519331	0.440642898	0.242563962	0.214841951	0.116294297	0.045780874	0.021712369	0.903164945	0.901414851	Bacteria.Proteobacteria.Gammaproteobacteria.Pseudomonadales.Pseudomonadaceae.Pseudomonas	ARF3
159458	ENSG00000134287	rs833826	0.01953334	0.031744533	0.718674223	0.601382002	-1.126833744	0.569116726	0.079013712	-0.061656754	0.470582125	0.259283932	0.218389938	0.117445523	0.05838486	0.03887136	0.747137532	0.992887087	Bacteria.Firmicutes.Clostridia.Clostridiales.Ruminococcaceae.Ruminococcus_1	ARF3
159459	ENSG00000134287	rs833826	0.002714017	0.005208003	0.807501503	0.954538325	-1.294699658	0.654008866	-0.049318689	-0.006282428	0.415261087	0.226178961	0.201592368	0.109776956	0.012646572	0.00615468	0.855631344	0.987281434	Bacteria.Firmicutes.Clostridia.Clostridiales.Lachnospiraceae.Eubacterium_eligens_group	ARF3
159460	ENSG00000134287	rs833826	0.001325805	0.001465955	0.745426179	0.889600448	-1.258156297	0.678898934	0.055870204	-0.012976824	0.374937746	0.204310007	0.171349296	0.093120566	0.00412584	0.00145134	0.899095022	0.947112379	Bacteria.Fusobacteria.Fusobacteriia.Fusobacteriales	ARF3
159461	ENSG00000134287	rs833826	0.004032145	0.006346315	0.648661813	0.574267455	-1.182878909	0.619367738	-0.050198112	0.03660613	0.396722828	0.219573378	0.109663808	0.064831822	0.018130832	0.008341401	0.997282517	0.999171204	Bacteria.Proteobacteria.Gammaproteobacteria.Enterobacteriales.Enterobacteriaceae	ARF3
159462	ENSG00000134287	rs833826	0.031476358	0.041640736	0.903171885	0.712518188	-1.199541211	0.605231448	-0.026114248	0.042052791	0.545607889	0.291223969	0.213821183	0.113628376	0.057854743	0.030985395	0.804348872	0.994680072	Bacteria.Proteobacteria.Betaproteobacteria.Burkholderiales	ARF3
159463	ENSG00000134287	rs833826	0.277693788	0.360036324	0.931161356	0.736451919	-1.14744013	0.500555711	0.04041075	-0.080709181	1.048190369	0.543013648	0.465995761	0.238784073	0.373598094	0.249184967	0.998891856	0.999590371	Bacteria.Firmicutes.Bacilli.Bacillales.Staphylococcaceae.Staphylococcus	ARF3
159464	ENSG00000134287	rs833826	0.023790671	0.044914996	0.637607792	0.542056299	-1.088703193	0.54617533	0.11517349	-0.082286384	0.470315871	0.267087812	0.243358026	0.134249192	0.109061895	0.062250255	0.99991226	0.988194298	Bacteria.Actinobacteria.Coriobacteriia.Coriobacteriales.Coriobacteriaceae.Collinsella	ARF3
159465	ENSG00000134287	rs833826	0.668533339	0.541586957	0.239019424	0.343558081	-0.348740048	0.25745438	0.324352083	-0.134559826	0.810803049	0.419544596	0.272943268	0.141030374	0.389400062	0.245404668	0.662267436	0.908635081	Bacteria.Bacteroidetes.Bacteroidia.Bacteroidales.Porphyromonadaceae.Odoribacter	ARF3
159466	ENSG00000134287	rs833826	0.04011871	0.04628215	0.473056108	0.539261531	-1.81173244	0.934319439	0.130606635	-0.060218049	0.864997647	0.459884593	0.180966274	0.097567133	0.181612654	0.094427209	0.960907055	0.912802156	Bacteria.Firmicutes.Clostridia.Clostridiales.Ruminococcaceae.Faecalibacterium	ARF3
159467	ENSG00000134287	rs833826	0.111544997	0.089630341	0.368683229	0.491437283	-0.891272581	0.532695773	0.271993768	-0.113359122	0.552485716	0.309154946	0.300467011	0.16382717	0.248630635	0.095216677	0.99792254	0.986607256	Bacteria.Firmicutes.Clostridia.Clostridiales.Family_XIII.Family_XIII_AD3011_group	ARF3
159468	ENSG00000134287	rs833826	0.007856906	0.00807482	0.788844128	0.988735702	-1.225731247	0.715998352	-0.067561934	0.001999215	0.446846375	0.261981092	0.251235704	0.141062113	0.05413243	0.017773089	0.970737021	0.940050443	Bacteria.Firmicutes.Bacilli	ARF3
159469	ENSG00000134287	rs833826	0.015090017	0.021396251	0.301053664	0.441237286	-1.98378543	0.975127009	-0.271259908	0.103586374	0.794651501	0.41355109	0.26020775	0.133685509	0.061154241	0.029055039	0.807843369	0.941770524	Bacteria.Bacteroidetes.Bacteroidia.Bacteroidales.Prevotellaceae.Prevotella_9	ARF3
159470	ENSG00000134287	rs833826	0.32554928	0.277801266	0.01139264	0.013216419	-0.462600992	0.270927985	0.684991617	-0.351285725	0.466985843	0.247549484	0.263008655	0.13788157	0.160756208	0.089885991	0.999670759	0.975906693	Bacteria.Firmicutes.Clostridia.Clostridiales.Ruminococcaceae.Flavonifractor	ARF3
159471	ENSG00000134287	rs833826	0.384747173	0.434372385	0.426414481	0.323121841	-0.704319187	0.332175547	-0.182006643	0.121040552	0.80485354	0.422290804	0.227404292	0.121571774	0.43215948	0.242686777	0.9994853	0.999502343	Bacteria.Firmicutes.Clostridia.Clostridiales.Lachnospiraceae.Ruminococcus_gnavus_group	ARF3
159472	ENSG00000134287	rs833826	0.584454299	0.536109044	0.26391698	0.299970443	-0.440965094	0.267295467	0.313474766	-0.154788158	0.802289186	0.429726419	0.278168064	0.148146349	0.630245622	0.444075781	0.770299528	0.913834648	Bacteria.Firmicutes.Clostridia.Clostridiales.Ruminococcaceae.Anaerotruncus	ARF3
159473	ENSG00000134287	rs833826	0.107381903	0.139668653	0.82066706	0.977860674	-1.431014033	0.685776091	-0.067287898	-0.004294242	0.876507354	0.458612774	0.29563338	0.15414692	0.231150318	0.135460734	0.997947728	0.999729848	Bacteria.Actinobacteria.Actinobacteria.Micrococcales	ARF3
159474	ENSG00000134287	rs833826	0.000188496	0.000133482	0.05256078	0.019363081	-1.477066145	0.829177048	0.487001762	-0.32901318	0.372994928	0.204141114	0.246628931	0.137200123	0.001068478	0.000242963	0.573819581	0.730192404	Bacteria.Actinobacteria.Actinobacteria	ARF3
159475	ENSG00000134287	rs833826	0.020238352	0.032898727	0.521155696	0.728995652	-1.624750843	0.795417181	-0.160135188	0.046548314	0.682570092	0.364900015	0.24824673	0.133775449	0.097433834	0.050086299	0.981084248	0.998600531	Bacteria.Firmicutes.Clostridia.Clostridiales.Ruminococcaceae.Ruminiclostridium_6	ARF3
159476	ENSG00000134287	rs833826	0.002836422	0.003719614	0.263366049	0.267332527	-1.172051447	0.625325071	-0.237750487	0.129502708	0.377739719	0.207771346	0.210726988	0.115748856	0.007835768	0.003299671	0.997117901	0.9453081	Bacteria.Firmicutes.Clostridia.Clostridiales.Lachnospiraceae.Eubacterium_hallii_group	ARF3
159477	ENSG00000134287	rs833826	0.002225955	0.00160622	0.666568238	0.305747285	-1.324452441	0.740704639	-0.058065896	0.07610044	0.415885245	0.224937333	0.134152827	0.073717762	0.006706255	0.001727515	0.920699594	0.842899736	Bacteria.Proteobacteria.Betaproteobacteria.Burkholderiales.Alcaligenaceae.Parasutterella	ARF3
159478	ENSG00000134287	rs833826	0.044738161	0.020263891	0.785787101	0.659209626	-1.093918162	0.681855933	-0.045041783	-0.040221613	0.534486253	0.28651378	0.165042241	0.090786022	0.087263176	0.021907994	0.637068943	0.967612486	Bacteria.Firmicutes.Clostridia.Clostridiales.Lachnospiraceae.Anaerostipes	ARF3
159479	ENSG00000134287	rs833826	0.07094521	0.090926142	0.714278635	0.555867056	-1.07897643	0.537420547	-0.083687437	0.071430388	0.587706214	0.313183206	0.227586278	0.120648055	0.110039996	0.058152478	0.814018309	0.986016011	Bacteria.Proteobacteria.Betaproteobacteria	ARF3
159480	ENSG00000134287	rs833826	0.003752173	0.008561845	0.847762788	0.744307244	-1.194163175	0.617946168	0.050799108	-0.049909552	0.397173153	0.227905728	0.263561545	0.152373962	0.020088061	0.009847629	0.999739884	0.906103253	Bacteria.Actinobacteria.Coriobacteriia.Coriobacteriales.Coriobacteriaceae	ARF3
159481	ENSG00000134287	rs833826	0.004494442	0.008347272	0.335017427	0.464846111	-1.6502163	0.824807637	-0.276185221	0.112028134	0.560606467	0.303150362	0.284356539	0.152372257	0.037362369	0.016284886	0.807224741	0.957150765	Bacteria.Firmicutes.Clostridia.Clostridiales.Lachnospiraceae.Lachnospiraceae_ND3007_group	ARF3
159482	ENSG00000134287	rs833826	0.658157184	0.679768111	0.876385097	0.840604363	-0.924635052	0.454143889	-0.059583562	0.040734494	2.080165826	1.095263135	0.381536521	0.201728709	0.954184916	0.7618295	0.999826541	0.999832315	Bacteria.Firmicutes.Clostridia.Clostridiales.Lachnospiraceae	ARF3
159483	ENSG00000134287	rs833826	0.004743062	0.005069302	0.492766194	0.486094567	-1.154169404	0.621771158	-0.108565351	0.060288531	0.394632819	0.214319851	0.157383329	0.086060939	0.009195025	0.003915884	0.987817466	0.997201293	Bacteria.Firmicutes.Clostridia.Clostridiales.Lachnospiraceae.Coprococcus_1	ARF3
159484	ENSG00000134287	rs833826	0.005803851	0.007722023	0.191625679	0.27060666	-2.06576218	1.046437923	-0.328149506	0.143783599	0.724090971	0.380602639	0.248689315	0.129403321	0.035156273	0.014301522	0.785930205	0.947283106	Bacteria.Firmicutes.Erysipelotrichia.Erysipelotrichales.Erysipelotrichaceae.Clostridium_innocuum_group	ARF3
159485	ENSG00000134287	rs833826	0.018574366	0.014118622	0.604470428	0.341072045	-1.208058005	0.659652613	-0.10208009	0.09977047	0.500306458	0.261532496	0.196112102	0.104027183	0.026605505	0.006928062	0.785289659	0.903004347	Bacteria.Firmicutes.Clostridia.Clostridiales.Lachnospiraceae.Lachnospiraceae_NK4A136_group	ARF3
159486	ENSG00000134287	rs833826	0.000584544	0.000889172	0.1192957	0.221054642	-1.844936311	0.943532515	-0.359765215	0.15402165	0.510198107	0.270812526	0.227909754	0.12465339	0.004365396	0.001663902	0.945687051	0.839591231	Bacteria.Firmicutes.Bacilli.Lactobacillales.Carnobacteriaceae.Granulicatella	ARF3
159487	ENSG00000134287	rs833826	0.004924829	0.006054808	0.740663422	0.891217036	-1.390108692	0.72168682	-0.073040841	-0.016575062	0.477474413	0.254319934	0.219743577	0.120720329	0.011762541	0.004466939	0.911017093	0.997132292	Bacteria.Firmicutes.Bacilli.Bacillales	ARF3
159488	ENSG00000134287	rs833826	0.003830634	0.005304958	0.99462259	0.822404603	-1.212759212	0.636271624	0.001033514	0.018405832	0.404324373	0.220545061	0.152759971	0.08167224	0.010007619	0.003635097	0.999296249	0.977793214	Bacteria.Bacteroidetes.Bacteroidia.Bacteroidales.Porphyromonadaceae	ARF3
159489	ENSG00000134287	rs833826	0.001616095	0.002140428	0.825076649	0.908216353	-1.223112811	0.648497849	0.044872547	0.012615766	0.3716625	0.202796652	0.202207	0.109002015	0.004759619	0.001735718	0.998525812	0.998516628	Bacteria.Proteobacteria.Deltaproteobacteria.Desulfovibrionales.Desulfovibrionaceae	ARF3
159490	ENSG00000134287	rs833826	0.004456541	0.011432774	0.979395519	0.74728875	-1.167245589	0.572597132	0.006762202	-0.043857985	0.396132717	0.219966453	0.260823571	0.135536465	0.015712985	0.009199658	0.974894152	0.979585985	Bacteria.Firmicutes.Erysipelotrichia.Erysipelotrichales.Erysipelotrichaceae.Erysipelatoclostridium	ARF3
159491	ENSG00000134287	rs833826	0.022513773	0.023366226	0.779177391	0.729911461	-1.152183187	0.611559579	0.056156318	-0.036368997	0.49295211	0.263355294	0.199448959	0.104890305	0.035913974	0.014517497	0.955858825	0.969939639	Bacteria.Firmicutes.Clostridia.Clostridiales.Lachnospiraceae.Tyzzerella	ARF3
159492	ENSG00000134287	rs833826	0.000961394	0.000898327	0.76650811	0.582894501	-1.296114452	0.718783259	0.059396176	-0.059082673	0.374687617	0.206498226	0.199188002	0.107048957	0.003512065	0.001177466	0.920570146	0.990569963	Bacteria.Proteobacteria.Gammaproteobacteria.Pasteurellales.Pasteurellaceae.Haemophilus	ARF3
159493	ENSG00000134287	rs833826	0.000964608	0.000913403	0.856958758	0.66907778	-1.296496264	0.719428234	0.036977252	-0.046984564	0.374913539	0.206998669	0.204334626	0.10942812	0.003379499	0.001201936	0.950026387	0.992379592	Bacteria.Proteobacteria.Gammaproteobacteria.Pasteurellales.Pasteurellaceae	ARF3
159494	ENSG00000134287	rs833826	0.012772152	0.028692449	0.362646429	0.466242624	-1.71099451	0.864264495	0.263340953	-0.116332978	0.668131804	0.386274677	0.287245189	0.158725493	0.135847737	0.090858484	0.882834534	0.889052682	Bacteria.Firmicutes.Negativicutes.Selenomonadales	ARF3
159495	ENSG00000134287	rs833826	0.006609844	0.007036158	0.745684536	0.895462546	-1.206077012	0.684295152	-0.084132916	0.018788281	0.429809365	0.245849311	0.258300449	0.142432022	0.037213931	0.011237225	0.99152666	0.984000655	Bacteria.Firmicutes.Bacilli.Lactobacillales	ARF3
159496	ENSG00000134287	rs833826	0.001351802	0.00140926	0.588413386	0.874250914	-1.230726296	0.666996585	0.103876323	-0.016351992	0.367454979	0.199953111	0.191005931	0.102916159	0.004585741	0.00147155	0.995339941	0.95533137	Bacteria.Proteobacteria.Deltaproteobacteria.Desulfovibrionales.Desulfovibrionaceae.Bilophila	ARF3
159497	ENSG00000134287	rs833826	0.001652845	0.001382209	0.281600501	0.50128541	-1.198520028	0.66348422	0.203566016	-0.067679709	0.365009979	0.19852417	0.187489061	0.100081893	0.005240397	0.001479563	0.905626678	0.936854604	Bacteria.Firmicutes.Clostridia.Clostridiales.Ruminococcaceae.Ruminococcaceae_UCG_002	ARF3
159498	ENSG00000134287	rs833826	0.009426076	0.022077924	0.567335632	0.80963628	-1.442837266	0.700834387	0.1378695	-0.03179498	0.53923698	0.298832024	0.23980982	0.13145055	0.052816457	0.036816197	0.99759175	0.986746924	Bacteria.Firmicutes.Clostridia.Clostridiales.Lachnospiraceae.Lachnospiraceae_UCG_008	ARF3
159499	ENSG00000134287	rs833826	0.141295994	0.12489931	0.351529005	0.400833427	-0.842500756	0.473149303	0.185119287	-0.08878815	0.56577667	0.304356061	0.19727785	0.104990179	0.161143774	0.095877008	0.620471722	0.874969653	Bacteria.Firmicutes.Clostridia.Clostridiales.Lachnospiraceae.Lachnospiraceae_UCG_010	ARF3
159500	ENSG00000134287	rs833826	0.704488588	0.886487777	0.525439991	0.399261755	-0.477494718	0.100450984	-0.14156858	0.105754972	1.253458024	0.70092912	0.221746525	0.124634428	0.960563694	0.714157858	0.997675757	0.939102387	Bacteria.Bacteroidetes	ARF3
159501	ENSG00000134287	rs833826	0.010351345	0.014855848	0.362417273	0.495613973	-1.749784177	0.888329567	-0.189780303	0.076741969	0.662636176	0.354975432	0.206907774	0.111988907	0.057353072	0.028823035	0.997329664	0.92426646	Bacteria.Firmicutes.Negativicutes.Selenomonadales.Veillonellaceae.Megasphaera	ARF3
159502	ENSG00000134287	rs833826	0.001079642	0.002281985	0.259847441	0.310171553	-1.405363873	0.757762398	0.187660298	-0.096366049	0.41068241	0.238566127	0.165095834	0.094213469	0.009021821	0.004754593	0.876750426	0.997216401	Bacteria.Firmicutes.Clostridia.Clostridiales.Ruminococcaceae.Subdoligranulum	ARF3
159503	ENSG00000134287	rs833826	0.70309591	0.885279968	0.526539261	0.400025042	-0.479725389	0.101503468	-0.141169542	0.105569058	1.253107435	0.70076392	0.221711505	0.124618072	0.960925569	0.716022755	0.997187614	0.93665954	Bacteria.Bacteroidetes.Bacteroidia.Bacteroidales	ARF3
159504	ENSG00000134287	rs833826	0.004142913	0.004676809	0.706191268	0.856004181	-1.21544527	0.684219013	-0.098028493	0.026075783	0.408942603	0.233551544	0.258898249	0.143127686	0.025527636	0.006985355	0.988415778	0.996205121	Bacteria.Firmicutes.Bacilli.Lactobacillales.Streptococcaceae	ARF3
159505	ENSG00000134287	rs833826	8.61E-05	5.26E-05	0.021908566	0.00948672	-1.800213289	1.018294256	0.599813393	-0.38612876	0.429711227	0.235165814	0.255417414	0.144438476	0.001031327	0.000177571	0.576117511	0.656155532	Bacteria.Actinobacteria	ARF3
159506	ENSG00000134291	rs12721420	0.24475943	0.187742084	0.328921896	0.878179568	-0.155090708	0.274021625	-0.053029179	-0.011654726	0.132127391	0.205830715	0.053909153	0.075738081	0.17286683	0.069726077	0.878627304	0.990319722	Bacteria.Firmicutes.Negativicutes.Selenomonadales.Acidaminococcaceae	TMEM106C
159507	ENSG00000134291	rs12721420	0.473409688	0.061575733	0.750438102	0.222396139	-0.090256847	0.37077701	0.021447167	0.142372095	0.125158684	0.194918816	0.067145686	0.115563993	0.235956865	0.027154578	0.998043854	0.957601851	Bacteria.Firmicutes.Clostridia.Clostridiales.Ruminococcaceaencultured	TMEM106C
159508	ENSG00000134291	rs12721420	0.265497529	0.054538711	0.450687477	0.172468449	-0.164801433	0.400480355	-0.05560237	0.160673988	0.146729104	0.204547461	0.073272231	0.116472675	0.198298331	0.031914671	0.991744893	0.856262504	Bacteria.Firmicutes.Bacilli.Lactobacillales.Carnobacteriaceae	TMEM106C
159509	ENSG00000134291	rs12721420	0.752420014	0.793557842	0.972280587	0.64680709	-0.126390581	0.113560679	0.002832877	0.043295679	0.398975831	0.43216521	0.081212724	0.094051112	0.918109929	0.756831608	0.999135888	0.996172726	Bacteria.Firmicutes.Clostridia.Clostridiales.Ruminococcaceae	TMEM106C
159510	ENSG00000134291	rs12721420	0.496425051	0.254562344	0.286162992	0.192666553	-0.082864465	0.220853939	-0.061928039	0.103245936	0.121152099	0.192130608	0.057585048	0.078431164	0.193753349	0.073487401	0.95555911	0.832860788	Bacteria.Bacteroidetes.Bacteroidia.Bacteroidales.Rikenellaceae.Alistipes	TMEM106C
159511	ENSG00000134291	rs12721420	0.805342492	0.502354963	0.232069793	0.106118439	-0.032533507	0.137363802	0.075796945	-0.170565529	0.131476826	0.203638188	0.062833645	0.104089138	0.275681623	0.109215065	0.97324254	0.931854663	Bacteria.Proteobacteria.Gammaproteobacteria.Pseudomonadales	TMEM106C
159512	ENSG00000134291	rs12721420	0.914042175	0.867288074	0.476220979	0.098721468	-0.018329401	-0.045014726	0.04440469	-0.154718712	0.169149353	0.268318148	0.061970461	0.092364402	0.583350203	0.322512549	0.999985325	0.999758873	Bacteria.Firmicutes.Clostridia.Clostridiales.Ruminococcaceae.Ruminococcaceae_UCG_014	TMEM106C
159513	ENSG00000134291	rs12721420	0.752879515	0.663167193	0.506340786	0.775865184	0.107753275	0.171293922	-0.042188803	0.022321824	0.340797993	0.391489457	0.063133359	0.078076097	0.929704798	0.663427621	0.999973618	0.994138314	Bacteria.Bacteroidetes.Bacteroidia.Bacteroidales.Bacteroidaceae.Bacteroides	TMEM106C
159514	ENSG00000134291	rs12721420	0.733896982	0.253053788	0.491901397	0.894888298	-0.049530619	0.269899532	-0.052858656	0.018447816	0.145077099	0.234045187	0.076473793	0.139082427	0.444542025	0.112068159	0.976314705	0.992633569	Bacteria.Firmicutes.Bacilli.Lactobacillales.Streptococcaceae.Streptococcus	TMEM106C
159515	ENSG00000134291	rs12721420	0.166086547	0.026474343	0.242818966	0.087655108	-0.283101386	0.521490481	-0.084629494	0.155394874	0.202127196	0.229642289	0.071799691	0.089615325	0.247966746	0.047597793	0.999878354	0.935158928	Bacteria.Bacteroidetes.Bacteroidia.Bacteroidales.Porphyromonadaceae.Barnesiella	TMEM106C
159516	ENSG00000134291	rs12721420	0.271750135	0.61307199	0.606173963	0.401756116	-0.163337047	0.127371188	0.035891495	0.110563044	0.147355635	0.250659221	0.069280307	0.130996392	0.233439764	0.263961179	0.907555778	0.919325403	Bacteria.Firmicutes.Clostridia.Clostridiales.Lachnospiraceae.Blautia	TMEM106C
159517	ENSG00000134291	rs12721420	0.851811805	0.850349079	0.704059291	0.272125317	-0.037692201	-0.070899482	-0.019949616	0.133919601	0.200968936	0.374285549	0.052289369	0.12091196	0.64050705	0.366928699	0.996566686	0.997858307	Bacteria.Proteobacteria.Gammaproteobacteria	TMEM106C
159518	ENSG00000134291	rs12721420	0.39158942	0.569166647	0.847783775	0.31153874	-0.123733912	0.135330701	-0.017452554	-0.177701355	0.143461406	0.236513345	0.090561909	0.174227463	0.282415001	0.184786229	0.999005033	0.909856934	Bacteria.Actinobacteria.Coriobacteriia.Coriobacteriales	TMEM106C
159519	ENSG00000134291	rs12721420	0.343248136	0.120767411	0.324118554	0.371915727	-0.115383518	0.291864785	-0.052079244	0.077248067	0.120853754	0.185644985	0.052416486	0.085916666	0.148349171	0.046012263	0.998277807	0.999325446	Bacteria.Bacteroidetes.Bacteroidia.Bacteroidales.Porphyromonadaceae.Parabacteroides	TMEM106C
159520	ENSG00000134291	rs12721420	0.866257567	0.774434288	0.312566751	0.126498546	0.030856228	-0.087310831	0.071991025	-0.192725406	0.182493154	0.303399303	0.070734976	0.124506571	0.624593228	0.378805563	0.998832683	0.892135646	Bacteria.Firmicutes.Clostridia.Clostridiales.Ruminococcaceae.Eubacterium_coprostanoligenes_group	TMEM106C
159521	ENSG00000134291	rs12721420	0.279832246	0.215450295	0.244492596	0.688124971	-0.130257699	0.234067732	-0.049534674	-0.027823887	0.119526214	0.187117563	0.042176271	0.069007806	0.142541768	0.066583986	0.678646188	0.993577312	Bacteria.Proteobacteria.Betaproteobacteria.Burkholderiales.Alcaligenaceae.Sutterella	TMEM106C
159522	ENSG00000134291	rs12721420	0.780492916	0.119887256	0.250155119	0.656560555	-0.037243072	0.327213226	-0.058431555	-0.036665099	0.133089535	0.207626296	0.050357332	0.082075846	0.368197006	0.060457428	0.65181119	0.935568656	Bacteria.Proteobacteria.Betaproteobacteria.Burkholderiales.Alcaligenaceae	TMEM106C
159523	ENSG00000134291	rs12721420	0.01531845	0.010502879	0.016818587	0.109747987	-0.467181017	0.554803961	-0.180861055	0.145859913	0.187580374	0.210537961	0.07370222	0.089952727	0.048928922	0.016598471	0.478433761	0.827680086	Bacteria.Bacteroidetes.Bacteroidia.Bacteroidales.Porphyromonadaceae.Odoribacter	TMEM106C
159524	ENSG00000134291	rs12721420	0.954282303	0.170276464	0.295448837	0.771698434	0.008967238	0.338660183	0.062645665	0.030533565	0.155811936	0.244223451	0.059394386	0.104794169	0.541452225	0.122765245	0.623620416	0.998431627	Bacteria.Firmicutes.Clostridia.Clostridiales.Ruminococcaceae.Ruminococcus_1	TMEM106C
159525	ENSG00000134291	rs12721420	0.698456885	0.901589049	0.113199826	0.003687847	-0.045912251	0.024316499	0.094108665	-0.369778234	0.117988979	0.195882682	0.058611133	0.122741764	0.290517854	0.216723587	0.867347371	0.832998246	Bacteria.Actinobacteria.Actinobacteria.Bifidobacteriales.Bifidobacteriaceae	TMEM106C
159526	ENSG00000134291	rs12721420	0.420024066	0.118105137	0.832321202	0.542123219	-0.119643405	0.37597333	0.011508783	-0.061709284	0.147429691	0.237394846	0.054139044	0.100694643	0.294819	0.06236154	0.742948433	0.940799143	Bacteria.Firmicutes.Clostridia.Clostridiales.Lachnospiraceae.Lachnoclostridium	TMEM106C
159527	ENSG00000134291	rs12721420	0.882137371	0.899771148	0.425961109	0.203309936	0.030141323	0.034155749	0.06878021	-0.140384434	0.202502446	0.27012646	0.085851364	0.109238177	0.587515481	0.328671907	0.822813308	0.942166966	Bacteria.Firmicutes.Clostridia.Clostridiales.Lachnospiraceae.Lachnospiraceae_ND3007_group	TMEM106C
159528	ENSG00000134291	rs12721420	0.11907823	0.106355175	0.192051111	0.545047126	-0.279843963	0.401725663	0.108861383	-0.077443512	0.177173628	0.245326109	0.082581079	0.127291938	0.17532117	0.106785405	0.78862635	0.84716562	Bacteria.Firmicutes.Erysipelotrichia.Erysipelotrichales	TMEM106C
159529	ENSG00000134291	rs12721420	0.99639434	0.905980128	0.754487579	0.766930481	-0.001599426	0.081775563	-0.025027984	0.052419674	0.352571917	0.689670101	0.079693858	0.176120277	0.863919959	0.678296157	0.999330493	0.997562661	Bacteria.Proteobacteria	TMEM106C
159530	ENSG00000134291	rs12721420	0.357458151	0.067157583	0.6336357	0.293305868	-0.147014375	0.422870831	-0.030052377	0.105870508	0.158625517	0.22713386	0.062756407	0.099927568	0.337111102	0.052503544	0.996596763	0.999791394	Bacteria.Firmicutes.Clostridia.Clostridiales.Ruminococcaceae.Ruminococcaceae_UCG_005	TMEM106C
159531	ENSG00000134291	rs12721420	0.382474883	0.132146605	0.97708298	0.955297302	-0.107148178	0.287924039	0.002326234	0.007134376	0.121855467	0.188820692	0.080668483	0.126782515	0.169729787	0.040865755	0.999276643	0.988728768	Bacteria.Firmicutes.Clostridia.Clostridiales.Ruminococcaceae.Ruminiclostridium_5	TMEM106C
159532	ENSG00000134291	rs12721420	0.394282099	0.263168569	0.824185969	0.847252141	-0.123640106	0.254905625	-0.012259385	-0.014605445	0.144175293	0.225837873	0.05495929	0.07552104	0.265542094	0.124110113	0.959597159	0.99789802	Bacteria.Verrucomicrobia	TMEM106C
159533	ENSG00000134291	rs12721420	0.367726929	0.158845743	0.939548038	0.25542229	-0.109903446	0.264384301	-0.00497934	0.120573557	0.121164821	0.185489628	0.065404153	0.105084193	0.162395196	0.055623669	0.792338212	0.946950266	Bacteria.Firmicutes.Clostridia.Clostridiales.Lachnospiraceae.Dorea	TMEM106C
159534	ENSG00000134291	rs12721420	0.010839566	0.00918579	0.007524397	0.045080978	-0.438181305	0.542943214	-0.160629235	0.15255766	0.167035868	0.202189418	0.058221823	0.074662532	0.037903126	0.015886161	0.274852346	0.747155526	Bacteria.Firmicutes.Clostridia.Clostridiales.Lachnospiraceae.Lachnospiraceae_UCG_010	TMEM106C
159535	ENSG00000134291	rs12721420	0.556314562	0.415709989	0.696351484	0.841120899	-0.300219086	0.376971561	0.038239226	-0.019137467	0.507655394	0.460214121	0.097552746	0.095086541	0.954184916	0.713243773	0.999826541	0.999832315	Bacteria.Firmicutes.Clostridia.Clostridiales.Lachnospiraceae	TMEM106C
159536	ENSG00000134291	rs12721420	0.754310729	0.83420266	0.329285909	0.343623949	0.066919769	0.061738974	0.071019079	-0.094783987	0.21292666	0.293775751	0.072252339	0.099355498	0.550748195	0.395525958	0.997594253	0.968019235	Bacteria.Firmicutes.Erysipelotrichia.Erysipelotrichales.Erysipelotrichaceae.Faecalitalea	TMEM106C
159537	ENSG00000134291	rs12721420	0.117026282	0.105332125	0.187889337	0.539523762	-0.280832376	0.402568503	0.110011284	-0.078540094	0.17679099	0.245106541	0.082662665	0.127335607	0.172546772	0.104435365	0.777076544	0.845028287	Bacteria.Firmicutes.Erysipelotrichia.Erysipelotrichales.Erysipelotrichaceae	TMEM106C
159538	ENSG00000134291	rs12721420	0.15723933	0.090203255	0.25451113	0.711909683	-0.219566801	0.346323442	-0.074001246	0.033749013	0.153442954	0.201358856	0.064369946	0.09098943	0.148815955	0.053838583	0.84372248	0.998819627	Bacteria.Firmicutes.Clostridia.Clostridiales.Ruminococcaceae.Ruminococcaceae_UCG_003	TMEM106C
159539	ENSG00000134291	rs12721420	0.769772217	0.058368691	0.016106896	0.504845769	-0.034394608	0.373186589	0.140760311	0.070913489	0.11702903	0.19367453	0.056966439	0.10574497	0.349280356	0.02307712	0.302572779	0.86402404	Bacteria.Firmicutes.Clostridia.Clostridiales.Peptostreptococcaceae	TMEM106C
159540	ENSG00000134291	rs12721420	0.340795078	0.229970075	0.752167822	0.537050316	-0.123198599	0.240762791	0.015847733	0.052104478	0.12838069	0.198679507	0.049973702	0.083961843	0.212076694	0.095003458	0.792047097	0.839612064	Bacteria.Firmicutes.Clostridia.Clostridiales.Lachnospiraceae.Roseburia	TMEM106C
159541	ENSG00000134291	rs12721420	0.404657302	0.030831778	0.633744737	0.126506972	-0.14431834	0.578863248	-0.035158081	0.185881044	0.172053896	0.262253147	0.073441944	0.120087617	0.460535313	0.054727783	0.948905015	0.966332496	Bacteria.Firmicutes.Clostridia.Clostridiales.Ruminococcaceae.Ruminococcaceae_NK4A214_group	TMEM106C
159542	ENSG00000134291	rs12721420	0.039495379	0.01336764	0.038591528	0.039868787	-0.373438942	0.547896429	-0.167606926	0.209363637	0.177717354	0.215422506	0.079383513	0.099829359	0.123730066	0.03002784	0.585882901	0.709687534	Bacteria.Firmicutes.Clostridia.Clostridiales.Ruminococcaceae.Ruminiclostridium_9	TMEM106C
159543	ENSG00000134291	rs12721420	0.714724916	0.377916861	0.098941822	0.725198398	0.056268958	0.230296344	0.07435753	-0.02806943	0.153272909	0.259398461	0.044419789	0.079507063	0.458695935	0.177780875	0.86527713	0.998607976	Bacteria.Firmicutes.Clostridia.Clostridiales.Lachnospiraceae.Tyzzerella_4	TMEM106C
159544	ENSG00000134291	rs12721420	0.654240567	0.185381084	0.315723727	0.96555375	-0.057832571	0.252967375	0.051739964	0.003504098	0.128529924	0.188986413	0.051172601	0.080828771	0.266495909	0.064421885	0.886764336	0.912994953	Bacteria.Proteobacteria.Betaproteobacteria.Burkholderiales.Alcaligenaceae.Parasutterella	TMEM106C
159545	ENSG00000134291	rs12721420	0.605557469	0.291307037	0.359683515	0.463647265	-0.066447895	0.221810577	-0.053560265	0.077711915	0.128042755	0.208486693	0.0580604	0.105413479	0.245728583	0.094682862	0.999694213	0.902499111	Bacteria.Firmicutes.Clostridia.Clostridiales.Lachnospiraceaencultured	TMEM106C
159546	ENSG00000134291	rs12721420	0.755016377	0.704060922	0.487022243	0.128294483	-0.043265663	0.086016411	-0.027653265	0.1217286	0.138073567	0.225456468	0.039559038	0.079019195	0.379846616	0.200728715	0.999492402	0.999741582	Bacteria.Proteobacteria.Gammaproteobacteria.Enterobacteriales.Enterobacteriaceae.Escherichia_Shigella	TMEM106C
159547	ENSG00000134291	rs12721420	0.706211752	0.187154885	0.957136841	0.588126002	-0.08905933	0.373076	0.005206219	0.073523368	0.235227451	0.279857401	0.096492619	0.135089116	0.585482614	0.173376081	0.999697332	0.8967114	Bacteria.Firmicutes.Clostridia.Clostridiales.Ruminococcaceae.Ruminococcaceae_UCG_013	TMEM106C
159548	ENSG00000134291	rs12721420	0.574481981	0.095753876	0.237663018	0.591414992	-0.069521724	0.333278432	0.063850355	0.051416268	0.123196671	0.197166641	0.053573575	0.095311209	0.248637334	0.02998147	0.39858747	0.978878251	Bacteria.Firmicutes.Clostridia.Clostridiales.Lachnospiraceae.Lachnospira	TMEM106C
159549	ENSG00000134291	rs12721420	0.359720798	0.185156736	0.674077519	0.120699259	-0.110563187	0.248038022	-0.026158077	0.160219582	0.11986207	0.185207954	0.06191726	0.101891028	0.158432354	0.062188424	0.990297986	0.997201293	Bacteria.Firmicutes.Clostridia.Clostridiales.Lachnospiraceae.Coprococcus_1	TMEM106C
159550	ENSG00000134291	rs12721420	0.719532025	0.925361556	0.100527459	0.00369214	-0.04265511	0.018502649	0.096092012	-0.367273735	0.118273527	0.196739457	0.057678525	0.121926753	0.307165383	0.203147451	0.77292612	0.770101939	Bacteria.Actinobacteria.Actinobacteria.Bifidobacteriales.Bifidobacteriaceae.Bifidobacterium	TMEM106C
159551	ENSG00000134291	rs12721420	0.612567055	0.345568513	0.701467448	0.510903658	-0.075204396	0.20890622	0.024109521	-0.077505662	0.147787326	0.219872482	0.0626162	0.117242694	0.31309675	0.139123374	0.985546372	0.998719086	Bacteria.Firmicutes.Bacilli.Bacillales.Family_XI.Gemella	TMEM106C
159552	ENSG00000134291	rs12721420	0.561198396	0.583232753	0.666310138	0.98350092	-0.419547239	0.299561195	0.050975244	0.001962233	0.718323304	0.543248726	0.117673817	0.09452116	0.999435429	0.981350652	0.999968393	0.999515331	Bacteria.Firmicutes	TMEM106C
159553	ENSG00000134291	rs12721420	0.498630887	0.255303422	0.28623012	0.192857543	-0.082476433	0.220549617	-0.061698801	0.103050162	0.121207144	0.192168374	0.05737995	0.078316493	0.193416933	0.072365998	0.957730131	0.84755343	Bacteria.Bacteroidetes.Bacteroidia.Bacteroidales.Rikenellaceae	TMEM106C
159554	ENSG00000134291	rs12721420	0.967169499	0.530013666	0.279321803	0.011102937	0.006691309	-0.155229935	0.061959373	-0.247860303	0.161948863	0.245862618	0.056793882	0.094812953	0.532663089	0.234452494	0.999858829	0.784876519	Bacteria.Proteobacteria.Betaproteobacteria.Neisseriales.Neisseriaceae.Eikenella	TMEM106C
159555	ENSG00000134291	rs12721420	0.732038217	0.266672416	0.010193814	0.625696286	0.044183022	0.233511191	0.142599417	-0.046190596	0.128479711	0.208420516	0.053884242	0.09424262	0.358561252	0.06664013	0.192602784	0.974257691	Bacteria.Firmicutes.Clostridia.Clostridiales.Peptostreptococcaceae.Intestinibacter	TMEM106C
159556	ENSG00000134291	rs12721420	0.225791764	0.202841125	0.339595313	0.958204365	-0.170406717	0.279558121	-0.052247271	-0.004115781	0.139349107	0.217305761	0.054308888	0.078232598	0.154603217	0.087096624	0.664261424	0.998995596	Bacteria.Firmicutes.Negativicutes.Selenomonadales.Acidaminococcaceae.Phascolarctobacterium	TMEM106C
159557	ENSG00000134291	rs12721420	0.416799966	0.156014206	0.758886545	0.57145555	-0.099768354	0.26808931	-0.015778925	-0.046486629	0.122085738	0.186790974	0.051190644	0.081728298	0.197935051	0.043872259	0.817545874	0.919460061	Bacteria.Firmicutes.Clostridia.Clostridiales.Lachnospiraceae.Lachnospiraceae_NK4A136_group	TMEM106C
159558	ENSG00000134291	rs12721420	0.928152399	0.626477057	0.236512034	0.159413703	-0.012803069	0.108444254	0.074854311	-0.141397832	0.141439171	0.221760544	0.062650802	0.099340758	0.433244108	0.205108625	0.882572991	0.840566997	Bacteria.Proteobacteria.Gammaproteobacteria.Pseudomonadales.Pseudomonadaceae.Pseudomonas	TMEM106C
159559	ENSG00000134291	rs12721420	0.789703181	0.525146915	0.685285399	0.019947226	-0.046705514	-0.168145566	0.029457942	-0.263395871	0.174406098	0.263188635	0.072363698	0.110385006	0.587746175	0.295461163	0.99991226	0.898541285	Bacteria.Actinobacteria.Coriobacteriia.Coriobacteriales.Coriobacteriaceae.Collinsella	TMEM106C
159560	ENSG00000134291	rs12721420	0.756594378	0.487908199	0.06366742	0.042562442	-0.037856592	0.136919617	-0.097346988	0.157824997	0.121621282	0.196269182	0.051596223	0.076294257	0.309363451	0.118256981	0.902579082	0.97562022	Bacteria.Bacteroidetes.Bacteroidia.Bacteroidales.Porphyromonadaceae	TMEM106C
159561	ENSG00000134291	rs12721420	0.638553002	0.665850821	0.770362312	0.859846499	-0.289872703	0.21963064	0.030205289	0.016070953	0.614220443	0.506263536	0.103046642	0.090657359	0.997454612	0.874083571	0.997650199	0.999159905	Bacteria.Firmicutes.Clostridia.Clostridiales	TMEM106C
159562	ENSG00000134291	rs12721420	0.268550246	0.068106279	0.041745313	0.009548847	-0.130529797	0.330481259	-0.100869593	0.19899937	0.116966959	0.178139766	0.048561877	0.074507225	0.132776103	0.029972923	0.963950226	0.670656393	Bacteria.Bacteroidetes.Bacteroidia.Bacteroidales.Prevotellaceae	TMEM106C
159563	ENSG00000134291	rs12721420	0.383627781	0.398416499	0.869748977	0.105269616	-0.107993838	0.165380523	-0.010550679	0.180386376	0.123116953	0.194553418	0.064088638	0.109809335	0.169661677	0.112078956	0.997117901	0.9453081	Bacteria.Firmicutes.Clostridia.Clostridiales.Lachnospiraceae.Eubacterium_hallii_group	TMEM106C
159564	ENSG00000134291	rs12721420	0.267568309	0.098770083	0.46071944	0.582986008	-0.15090313	0.323889133	0.05146374	-0.058577704	0.134943566	0.193384702	0.069351813	0.106159867	0.183457505	0.036686113	0.977260763	0.976394474	Bacteria.Firmicutes.Negativicutes.Selenomonadales.Veillonellaceae.Veillonella	TMEM106C
159565	ENSG00000134291	rs12721420	0.190893318	0.447589169	0.330407618	0.78382155	-0.253732954	0.218025456	-0.065953517	-0.026015832	0.191971277	0.285346756	0.067255771	0.094438277	0.287220514	0.272665219	0.998896274	0.997147204	Bacteria.Proteobacteria.Deltaproteobacteria.Desulfovibrionales.Desulfovibrionaceae.Desulfovibrio	TMEM106C
159566	ENSG00000134291	rs12721420	0.429393349	0.31839706	0.803044696	0.079898279	-0.096831111	0.190648205	0.013362105	-0.169118075	0.121770021	0.189610252	0.053356641	0.095058039	0.190632551	0.094399033	0.99935717	0.949725174	Bacteria.Firmicutes.Erysipelotrichia.Erysipelotrichales.Erysipelotrichaceae.Erysipelotrichaceae_UCG_003	TMEM106C
159567	ENSG00000134291	rs12721420	0.918026834	0.515372427	0.624673925	0.693999032	-0.021844764	0.191018196	0.039281758	-0.048307005	0.211427481	0.292044239	0.079909579	0.122238429	0.605491747	0.306603793	0.997947728	0.9977362	Bacteria.Actinobacteria.Actinobacteria.Micrococcales	TMEM106C
159568	ENSG00000134291	rs12721420	0.755885228	0.698501513	0.60027152	0.172295865	-0.046409624	0.091424521	-0.021810465	0.111461669	0.148651846	0.23498667	0.041418389	0.080765675	0.433425778	0.257829548	0.997282517	0.999171204	Bacteria.Proteobacteria.Gammaproteobacteria.Enterobacteriales.Enterobacteriaceae	TMEM106C
159569	ENSG00000134291	rs12721420	0.334260664	0.393462414	0.028795744	0.827287229	0.161986637	0.214658134	0.132411634	-0.021253857	0.166516427	0.249874494	0.059219838	0.097021573	0.312421928	0.197811745	0.737532512	0.995071635	Bacteria.Firmicutes.Erysipelotrichia.Erysipelotrichales.Erysipelotrichaceae.Clostridium_innocuum_group	TMEM106C
159570	ENSG00000134291	rs12721420	0.934586511	0.092089638	0.611206923	0.316578878	0.019351867	0.598046099	-0.032713188	-0.101638924	0.234869495	0.34979375	0.064040389	0.100703564	0.867580604	0.187344065	0.998803525	0.997226571	Bacteria.Firmicutes.Clostridia.Clostridiales.Lachnospiraceae.Eubacterium_rectale_group	TMEM106C
159571	ENSG00000134291	rs12721420	0.153634915	0.104594523	0.249597075	0.359986278	-0.318467449	0.520644099	-0.101327958	0.119598149	0.22059598	0.316311877	0.0872223	0.129729051	0.375908217	0.18393011	0.76086111	0.919745892	Bacteria.Firmicutes.Clostridia.Clostridiales.Ruminococcaceae.Anaerotruncus	TMEM106C
159572	ENSG00000134291	rs12721420	0.414773823	0.218453949	0.833121779	0.574107899	-0.123942143	0.260964181	-0.010778772	-0.044298076	0.151006015	0.210002875	0.05095196	0.078421987	0.199095223	0.075344309	0.955858825	0.966312045	Bacteria.Firmicutes.Clostridia.Clostridiales.Lachnospiraceae.Tyzzerella	TMEM106C
159573	ENSG00000134291	rs12721420	0.352551746	0.355407838	0.050134353	0.850779617	0.164279717	0.235408227	0.138033365	-0.020515702	0.175444256	0.252913032	0.069157316	0.108620769	0.329902126	0.180903797	0.59283894	0.996502544	Bacteria.Firmicutes.Clostridia.Clostridiales.Family_XI	TMEM106C
159574	ENSG00000134291	rs12721420	0.64818769	0.231258395	0.65751959	0.988703425	-0.067575138	0.28453856	-0.034249392	0.001980556	0.147412349	0.235460599	0.076897962	0.139346224	0.436205814	0.105625108	0.988415778	0.999765962	Bacteria.Firmicutes.Bacilli.Lactobacillales.Streptococcaceae	TMEM106C
159575	ENSG00000134291	rs12721420	0.497914559	0.427178791	0.960774899	0.738723159	-0.115309117	0.217947489	0.003848888	0.045821046	0.169174652	0.272762514	0.077958204	0.13678977	0.424225497	0.221912862	0.973761534	0.933837527	Bacteria.Firmicutes.Bacilli	TMEM106C
159576	ENSG00000134291	rs12721420	0.798167258	0.292885595	0.554454748	0.964296713	-0.041415753	0.310547302	0.031858923	0.004387623	0.161295067	0.292857738	0.053618376	0.097643303	0.503232897	0.185449701	0.994527911	0.962551394	Bacteria.Proteobacteria.Gammaproteobacteria.Enterobacteriales.Enterobacteriaceae.Citrobacter	TMEM106C
159577	ENSG00000134291	rs12721420	0.696580374	0.419500656	0.842282597	0.78654358	-0.076929411	0.228498391	0.018882469	-0.038354709	0.196411921	0.281247016	0.094520112	0.141050222	0.554558441	0.246198735	0.99792254	0.986607256	Bacteria.Firmicutes.Clostridia.Clostridiales.Family_XIII.Family_XIII_AD3011_group	TMEM106C
159578	ENSG00000134291	rs12721420	0.39938758	0.188551295	0.815441354	0.059002898	-0.099768884	0.242015484	0.011552196	-0.168718542	0.117611257	0.182127235	0.049292304	0.087786998	0.18265775	0.060545258	0.911277047	0.649312699	Bacteria.Fusobacteria.Fusobacteriia.Fusobacteriales.Fusobacteriaceae.Fusobacterium	TMEM106C
159579	ENSG00000134291	rs12721420	0.512262474	0.184824626	0.422431006	0.89303097	-0.08224912	0.253326573	0.061959336	-0.016138891	0.124820513	0.189011981	0.076747668	0.119549496	0.217361669	0.064860842	0.999670759	0.996530704	Bacteria.Firmicutes.Clostridia.Clostridiales.Ruminococcaceae.Flavonifractor	TMEM106C
159580	ENSG00000134291	rs12721420	0.272607733	0.041304794	0.456262076	0.100344751	-0.161169088	0.424619154	-0.054511488	0.185593003	0.145662546	0.203969489	0.072730809	0.111339737	0.195968526	0.027031825	0.945687051	0.823043084	Bacteria.Firmicutes.Bacilli.Lactobacillales.Carnobacteriaceae.Granulicatella	TMEM106C
159581	ENSG00000134291	rs12721420	0.123993201	0.047755987	0.041331416	0.027950345	-0.194060661	0.367716374	0.162733375	-0.334826659	0.124525158	0.182246538	0.078180969	0.148920188	0.086928989	0.021673121	0.573819581	0.743864218	Bacteria.Actinobacteria.Actinobacteria	TMEM106C
159582	ENSG00000134291	rs12721420	0.153425734	0.218165144	0.266947261	0.836356464	-0.252687086	0.328472218	-0.071636701	0.022124702	0.174940837	0.264160174	0.063976475	0.106683474	0.22526044	0.159699003	0.997329664	0.92426646	Bacteria.Firmicutes.Negativicutes.Selenomonadales.Veillonellaceae.Megasphaera	TMEM106C
159583	ENSG00000134291	rs12721420	0.405841042	0.180689733	0.878816687	0.182465596	-0.099834569	0.250556671	-0.007003336	0.098814874	0.119323063	0.185163066	0.04575228	0.07332656	0.189667823	0.057354761	0.872246339	0.790010861	Bacteria.Firmicutes.Negativicutes.Selenomonadales.Veillonellaceae.Dialister	TMEM106C
159584	ENSG00000134291	rs12721420	0.223981362	0.18152089	0.422535063	0.864624799	-0.188258007	0.289848863	-0.052076315	-0.017713797	0.153340099	0.214614363	0.064520328	0.10348886	0.223672077	0.098225329	0.533223352	0.990745667	Bacteria.Firmicutes.Clostridia.Clostridiales.Christensenellaceae	TMEM106C
159585	ENSG00000134291	rs12721420	0.914489528	0.125443427	0.239898526	0.598914168	-0.015708938	0.380282904	-0.06593506	-0.048721884	0.145728329	0.244978441	0.055589575	0.092179356	0.450341563	0.067698617	0.61833161	0.994680072	Bacteria.Proteobacteria.Betaproteobacteria.Burkholderiales	TMEM106C
159586	ENSG00000134291	rs12721420	0.276773612	0.708343609	0.067844363	0.116247876	0.242388766	-0.109484135	0.160008707	-0.190258685	0.22099537	0.291393099	0.086165575	0.119512955	0.372951312	0.372401596	0.998891856	0.999590371	Bacteria.Firmicutes.Bacilli.Bacillales.Staphylococcaceae.Staphylococcus	TMEM106C
159587	ENSG00000134291	rs12721420	0.228002533	0.186389396	0.459180234	0.790323634	-0.183596742	0.275131052	0.045659391	0.023788023	0.150859452	0.206022403	0.061318365	0.089097713	0.226695259	0.105782692	0.525685799	0.968472113	Bacteria.Firmicutes.Clostridia.Clostridiales.Lachnospiraceae.Anaerostipes	TMEM106C
159588	ENSG00000134291	rs12721420	0.716509687	0.949170339	0.529704836	0.451224127	0.165664275	-0.028662949	-0.051258375	0.064374483	0.454232067	0.44789118	0.081125039	0.084933097	0.960925569	0.72502753	0.997187614	0.93667398	Bacteria.Bacteroidetes.Bacteroidia.Bacteroidales	TMEM106C
159589	ENSG00000134291	rs12721420	0.322122212	0.129553913	0.574382603	0.762499014	-0.126211221	0.297929792	0.036800536	-0.034108997	0.126501545	0.194048068	0.065195786	0.112395657	0.174043604	0.054792177	0.92078388	0.951598482	Bacteria.Firmicutes.Clostridia.Clostridiales.Lachnospiraceae.Fusicatenibacter	TMEM106C
159590	ENSG00000134291	rs12721420	0.470786559	0.294633243	0.997460231	0.74038086	-0.106463449	0.239983378	-0.000173773	-0.025034333	0.146757273	0.227141123	0.054382207	0.075230756	0.28355016	0.135682649	0.998411348	0.998439902	Bacteria.Verrucomicrobia.Verrucomicrobiae.Verrucomicrobiales.Verrucomicrobiaceae.Akkermansia	TMEM106C
159591	ENSG00000134291	rs12721420	0.168084965	0.670454481	0.282276661	0.418804987	-0.219534809	0.112300284	-0.054889116	-0.067695444	0.157493024	0.26271307	0.050625882	0.083197708	0.218426197	0.290857595	0.799448585	0.941770524	Bacteria.Bacteroidetes.Bacteroidia.Bacteroidales.Prevotellaceae.Prevotella_9	TMEM106C
159592	ENSG00000134291	rs12721420	0.98500945	0.273963548	0.083212004	0.559944957	-0.002503973	0.245574613	0.094437091	-0.047073144	0.132756464	0.222581263	0.053675153	0.080337819	0.438315908	0.092906238	0.858670885	0.979585985	Bacteria.Firmicutes.Erysipelotrichia.Erysipelotrichales.Erysipelotrichaceae.Erysipelatoclostridium	TMEM106C
159593	ENSG00000134291	rs12721420	0.860255186	0.981805881	0.346963889	0.15705131	0.033133712	-0.006286973	0.067469677	-0.142700422	0.187462029	0.274626117	0.071218585	0.099679462	0.577382267	0.422479905	0.981084248	0.998600531	Bacteria.Firmicutes.Clostridia.Clostridiales.Ruminococcaceae.Ruminiclostridium_6	TMEM106C
159594	ENSG00000134291	rs12721420	0.354728833	0.476137607	0.697934057	0.489640113	-0.130244893	0.163691	-0.036730058	-0.085459331	0.139731176	0.228401137	0.094219836	0.122993688	0.24685813	0.149934966	0.999672451	0.998587032	Bacteria.Firmicutes.Clostridia.Clostridiales.Ruminococcaceae.Butyricicoccus	TMEM106C
159595	ENSG00000134291	rs12721420	0.974893291	0.490680257	0.142814106	0.570067728	-0.004351712	0.203340683	0.066325527	-0.055377492	0.137742128	0.293354305	0.044713312	0.097008334	0.514046919	0.201652386	0.99714486	0.996602117	Bacteria.Firmicutes.Clostridia.Clostridiales.Clostridiaceae_1.Clostridium_sensu_stricto_1	TMEM106C
159596	ENSG00000134291	rs12721420	0.386737938	0.139884437	0.945961982	0.868633976	-0.110127718	0.283220976	0.00376359	0.016000091	0.126378855	0.189509011	0.055313676	0.096357771	0.163057248	0.054484144	0.957815425	0.996153021	Bacteria.Proteobacteria.Gammaproteobacteria.Pasteurellales.Pasteurellaceae	TMEM106C
159597	ENSG00000134291	rs12721420	0.225412805	0.182101175	0.426146472	0.862340775	-0.188056536	0.289681339	-0.051756607	-0.018025794	0.153655162	0.214779362	0.064628542	0.103546734	0.225392478	0.100458975	0.533318507	0.986140724	Bacteria.Firmicutes.Clostridia.Clostridiales.Christensenellaceae.Christensenellaceae_R_7_group	TMEM106C
159598	ENSG00000134291	rs12721420	0.369164509	0.307896197	0.689651931	0.925950599	-0.158666927	0.269105063	0.027914976	0.00987291	0.175454105	0.261849569	0.069593657	0.105816648	0.360275446	0.162697022	0.863415169	0.91957189	Bacteria.Firmicutes.Negativicutes.Selenomonadales.Veillonellaceae	TMEM106C
159599	ENSG00000134291	rs12721420	0.717240975	0.949641649	0.530413907	0.451631362	0.165256095	-0.028399866	-0.051176876	0.06431919	0.454338819	0.447939348	0.081136215	0.084936886	0.961617811	0.722115083	0.997675757	0.939102387	Bacteria.Bacteroidetes	TMEM106C
159600	ENSG00000134291	rs12721420	0.881478105	0.09020268	0.373743448	0.399350356	-0.023583411	0.440706477	-0.053304109	-0.079888957	0.157555578	0.25623443	0.059514289	0.094168586	0.48282736	0.057890682	0.736291572	0.978350333	Bacteria.Proteobacteria.Betaproteobacteria	TMEM106C
159601	ENSG00000134291	rs12721420	0.290044692	0.137313785	0.496544216	0.662378512	-0.221123818	0.380151711	0.044412429	-0.040989455	0.207293338	0.252687704	0.064951288	0.093447151	0.380067133	0.118416301	0.9994853	0.999502343	Bacteria.Firmicutes.Clostridia.Clostridiales.Lachnospiraceae.Ruminococcus_gnavus_group	TMEM106C
159602	ENSG00000134291	rs12721420	0.483509207	0.168670916	0.191814541	0.59106972	-0.085353662	0.264563426	-0.078754981	0.048047823	0.121119127	0.190061639	0.059710469	0.088984016	0.207262534	0.049842277	0.998525812	0.997174658	Bacteria.Proteobacteria.Deltaproteobacteria.Desulfovibrionales.Desulfovibrionaceae	TMEM106C
159603	ENSG00000134291	rs12721420	0.372308634	0.629536066	0.804125501	0.260004358	-0.130080078	0.115087564	-0.022142588	-0.190508743	0.144797027	0.237452949	0.088916597	0.16765752	0.276636724	0.203987362	0.999739884	0.870820978	Bacteria.Actinobacteria.Coriobacteriia.Coriobacteriales.Coriobacteriaceae	TMEM106C
159604	ENSG00000134291	rs12721420	0.64552953	0.344671105	0.724223963	0.758033763	-0.072192101	0.235669135	-0.027159096	0.041387933	0.156215195	0.247576097	0.076644936	0.133783688	0.444898155	0.155397929	0.99152666	0.975114706	Bacteria.Firmicutes.Bacilli.Lactobacillales	TMEM106C
159605	ENSG00000134291	rs12721420	0.27705353	0.132463941	0.265469338	0.18864619	-0.13576747	0.284850438	-0.061153157	0.109446575	0.123857356	0.186961006	0.054443784	0.082381256	0.147756333	0.047531305	0.905626678	0.866152917	Bacteria.Firmicutes.Clostridia.Clostridiales.Ruminococcaceae.Ruminococcaceae_UCG_002	TMEM106C
159606	ENSG00000134291	rs12721420	0.386464576	0.174059068	0.968478061	0.084031912	-0.102588685	0.250352687	0.001965021	-0.154765446	0.117659172	0.182163279	0.04953456	0.088203068	0.175644555	0.057636299	0.919110941	0.682073035	Bacteria.Fusobacteria.Fusobacteriia.Fusobacteriales	TMEM106C
159607	ENSG00000134291	rs12721420	0.513852767	0.020196013	0.944320181	0.069276427	-0.093146325	0.525927098	0.004602646	0.198085437	0.141894284	0.220867929	0.065647521	0.10723799	0.314694263	0.016171038	0.867483199	0.978331203	Bacteria.Firmicutes.Clostridia.Clostridiales.Lachnospiraceae.Eubacterium_eligens_group	TMEM106C
159608	ENSG00000134291	rs12721420	0.922456132	0.049380827	0.570771659	0.174980248	-0.016614616	0.491640505	-0.039394258	-0.163717641	0.170024414	0.245485498	0.069135938	0.119383879	0.512720778	0.060959538	0.99759175	0.986746924	Bacteria.Firmicutes.Clostridia.Clostridiales.Lachnospiraceae.Lachnospiraceae_UCG_008	TMEM106C
159609	ENSG00000134291	rs12721420	0.50383846	0.175100852	0.189723134	0.579281722	-0.081685917	0.261020428	-0.080815905	0.049984135	0.121520146	0.190391633	0.060980976	0.089700507	0.212730503	0.054662874	0.997604342	0.996621608	Bacteria.Proteobacteria.Deltaproteobacteria	TMEM106C
159610	ENSG00000134291	rs12721420	0.256211141	0.145980486	0.073200285	0.12368846	0.229426055	0.337065764	0.128130907	0.1546038	0.200288465	0.229062349	0.070360563	0.099124511	0.345155	0.137591349	0.958034317	0.997513341	Bacteria.Firmicutes.Clostridia.Clostridiales.Lachnospiraceae.Eubacterium_xylanophilum_group	TMEM106C
159611	ENSG00000134291	rs12721420	0.73643705	0.384222626	0.673721624	0.662601978	-0.057557613	0.214107931	0.039282352	-0.066320976	0.170278462	0.24439825	0.092875195	0.151304487	0.489426656	0.193005632	0.998820086	0.961415255	Bacteria.Firmicutes.Clostridia.Clostridiales.Family_XIII	TMEM106C
159612	ENSG00000134291	rs12721420	0.832229109	0.26107215	0.815599699	0.736526217	-0.052668781	0.351425818	-0.012817907	-0.025157445	0.247623766	0.309973198	0.054740841	0.074451978	0.660280948	0.266460139	0.98776731	0.927382982	Bacteria.Firmicutes.Clostridia.Clostridiales.Ruminococcaceae.Faecalibacterium	TMEM106C
159613	ENSG00000134291	rs12721420	0.686958251	0.268366586	0.257371187	0.363124533	-0.052170026	0.218220238	0.083851719	-0.123860113	0.128880536	0.1954701	0.073382902	0.13523879	0.284091447	0.081414317	0.88760533	0.997132292	Bacteria.Firmicutes.Bacilli.Bacillales	TMEM106C
159614	ENSG00000134291	rs12721420	0.35191182	0.127817719	0.452382443	0.862939399	-0.113632432	0.290401064	-0.04178461	0.015225653	0.121192708	0.188271912	0.055270901	0.087847636	0.180961131	0.045808242	0.995339941	0.95533137	Bacteria.Proteobacteria.Deltaproteobacteria.Desulfovibrionales.Desulfovibrionaceae.Bilophila	TMEM106C
159615	ENSG00000134291	rs12721420	0.689788234	0.64316759	0.960132279	0.624845631	-0.099990514	0.153296999	-0.004615602	0.061038656	0.249397842	0.329354816	0.091979629	0.124230618	0.693461321	0.475854599	0.948377105	0.910167045	Bacteria.Firmicutes.Negativicutes.Selenomonadales	TMEM106C
159616	ENSG00000134291	rs12721420	0.997628531	0.320466957	0.103106048	0.721354887	0.000403222	0.269416002	0.073004452	-0.031404365	0.135143743	0.269106607	0.04415863	0.087672891	0.503900221	0.1306865	0.935426336	0.99999132	Bacteria.Firmicutes.Clostridia.Clostridiales.Clostridiaceae_1	TMEM106C
159617	ENSG00000134291	rs12721420	0.909764974	0.905342517	0.200844299	0.056644253	-0.015883742	-0.029367157	-0.069331688	0.205701281	0.139603695	0.245997313	0.05365172	0.105997949	0.506327308	0.317027194	0.845824393	0.997216401	Bacteria.Firmicutes.Clostridia.Clostridiales.Ruminococcaceae.Subdoligranulum	TMEM106C
159618	ENSG00000134291	rs12721420	0.335698923	0.583538	0.612716113	0.381364221	-0.159109477	0.137220143	-0.032074075	-0.079107675	0.164049781	0.249048517	0.063056612	0.08975518	0.302703759	0.275951023	0.860407694	0.991307536	Bacteria.Firmicutes.Clostridia.Clostridiales.Ruminococcaceae.Ruminococcus_2	TMEM106C
159619	ENSG00000134291	rs12721420	0.109310101	0.023023081	0.092496596	0.065696329	-0.228498383	0.467239709	0.142337371	-0.324858769	0.140739136	0.200685876	0.08335872	0.173528796	0.111430394	0.016649953	0.626774326	0.804147369	Bacteria.Actinobacteria	TMEM106C
159620	ENSG00000134291	rs12721420	0.383408109	0.135359228	0.934548249	0.890413705	-0.110281532	0.285272781	0.004543964	0.013281871	0.125666615	0.188661871	0.055116809	0.096021508	0.170743978	0.053016152	0.942321429	0.995634428	Bacteria.Proteobacteria.Gammaproteobacteria.Pasteurellales.Pasteurellaceae.Haemophilus	TMEM106C
159621	ENSG00000134330	rs6432008	0.024620646	0.018695948	0.719698295	0.51427072	-0.514490798	0.426608828	0.03626581	-0.049162805	0.223614759	0.176866462	0.100619702	0.074966737	0.028490435	0.009753679	0.993303662	0.876400804	Bacteria.Bacteroidetes.Bacteroidia.Bacteroidales.Rikenellaceae.Alistipes	IAH1
159622	ENSG00000134330	rs6432008	0.226914519	0.123969228	0.842451211	0.780635508	-0.429559824	0.430497402	-0.032485806	-0.037080838	0.352130136	0.276224329	0.16279084	0.132598237	0.249784599	0.11764503	0.966998497	0.867878034	Bacteria.Firmicutes.Erysipelotrichia.Erysipelotrichales	IAH1
159623	ENSG00000134330	rs6432008	0.068184085	0.055334173	0.363554021	0.325282211	-0.422425041	0.326094254	0.095955781	-0.085951708	0.227766278	0.167116851	0.104865391	0.086718175	0.071091941	0.024979497	0.998043854	0.976485909	Bacteria.Firmicutes.Clostridia.Clostridiales.Ruminococcaceaencultured	IAH1
159624	ENSG00000134330	rs6432008	0.092137114	0.117659379	0.197025086	0.228929187	-0.389705833	0.286913415	-0.125191207	0.090697075	0.22797072	0.180937309	0.096047315	0.074675044	0.080209075	0.038732154	0.923263296	0.97562022	Bacteria.Bacteroidetes.Bacteroidia.Bacteroidales.Porphyromonadaceae	IAH1
159625	ENSG00000134330	rs6432008	0.040610847	0.054160891	0.441449115	0.693855126	-0.645243207	0.443850867	-0.085153315	0.032562328	0.308850176	0.226334021	0.109947563	0.082356478	0.107505751	0.045479789	0.996596763	0.999791394	Bacteria.Firmicutes.Clostridia.Clostridiales.Ruminococcaceae.Ruminococcaceae_UCG_005	IAH1
159626	ENSG00000134330	rs6432008	0.0069523	0.01034898	0.07362433	0.121543041	-1.001014932	0.718710355	-0.270805408	0.173356784	0.359075967	0.272163843	0.148932314	0.110500619	0.047270791	0.018445244	0.739970877	0.942166966	Bacteria.Firmicutes.Clostridia.Clostridiales.Lachnospiraceae.Lachnospiraceae_ND3007_group	IAH1
159627	ENSG00000134330	rs6432008	0.054326037	0.069150608	0.57533893	0.727897856	-0.584291136	0.431188151	-0.081984307	0.04122652	0.298159365	0.233325102	0.145607881	0.117983005	0.07610161	0.037639522	0.991744893	0.887089199	Bacteria.Firmicutes.Bacilli.Lactobacillales.Carnobacteriaceae	IAH1
159628	ENSG00000134330	rs6432008	0.020352294	0.023516464	0.255858785	0.25367653	-0.737756222	0.603321383	-0.244107724	0.205437614	0.310230848	0.260100612	0.212946078	0.178382851	0.054365327	0.018909697	0.999005033	0.892868181	Bacteria.Actinobacteria.Coriobacteriia.Coriobacteriales	IAH1
159629	ENSG00000134330	rs6432008	0.130413381	0.165333916	0.669510278	0.93771668	-0.426463347	0.376682071	0.033862252	-0.006059006	0.278398349	0.268456403	0.078975836	0.077240905	0.174244354	0.099221551	0.879446732	0.998607976	Bacteria.Firmicutes.Clostridia.Clostridiales.Lachnospiraceae.Tyzzerella_4	IAH1
159630	ENSG00000134330	rs6432008	0.093008148	0.030610709	0.941488926	0.655685771	-0.455836032	0.42058653	0.008277915	0.03418798	0.267384482	0.190284866	0.112345012	0.076322631	0.133370858	0.033678744	0.850786768	0.937005436	Bacteria.Bacteroidetes.Bacteroidia.Bacteroidales.Porphyromonadaceae.Odoribacter	IAH1
159631	ENSG00000134330	rs6432008	0.263795399	0.172626406	0.59368623	0.69955012	-0.3536378	0.304938692	-0.099482809	0.054026216	0.313726875	0.221132779	0.185550939	0.139372704	0.251281671	0.08452744	0.976314705	0.989769364	Bacteria.Firmicutes.Bacilli.Lactobacillales.Streptococcaceae.Streptococcus	IAH1
159632	ENSG00000134330	rs6432008	0.064522212	0.050940201	0.934043266	0.766240927	-0.50067848	0.417276899	-0.010198061	0.02724361	0.266248221	0.209817305	0.12274991	0.091255161	0.082005582	0.03369879	0.993990759	0.998719086	Bacteria.Firmicutes.Bacilli.Bacillales.Family_XI.Gemella	IAH1
159633	ENSG00000134330	rs6432008	0.41240559	0.153495866	0.716029417	0.358499543	-0.796321571	0.911432664	0.06565987	-0.111495845	0.965272559	0.631114251	0.179713121	0.120564362	0.954184916	0.610661091	0.999826541	0.999832315	Bacteria.Firmicutes.Clostridia.Clostridiales.Lachnospiraceae	IAH1
159634	ENSG00000134330	rs6432008	0.134807245	0.088363825	0.633536262	0.933377878	-0.417246522	0.419996293	0.044905127	0.006586058	0.275544512	0.242762758	0.093744919	0.078480095	0.221586996	0.087123436	0.994527911	0.959721939	Bacteria.Proteobacteria.Gammaproteobacteria.Enterobacteriales.Enterobacteriaceae.Citrobacter	IAH1
159635	ENSG00000134330	rs6432008	0.022915936	0.025809877	0.277642226	0.253293023	-0.745366767	0.61074141	-0.139044463	0.114452376	0.319884346	0.267706617	0.127003825	0.099298693	0.072934873	0.032874778	0.721040306	0.996502544	Bacteria.Firmicutes.Clostridia.Clostridiales.Family_XI	IAH1
159636	ENSG00000134330	rs6432008	0.167204926	0.113746224	0.05010039	0.187252546	-0.321031951	0.28448546	0.208822281	-0.103900307	0.229822994	0.177452024	0.104607947	0.077956763	0.103981856	0.034563413	0.952395074	0.935449612	Bacteria.Proteobacteria.Gammaproteobacteria.Pseudomonadales	IAH1
159637	ENSG00000134330	rs6432008	0.684112563	0.291117399	0.940185725	0.508629909	-0.545476605	0.873910699	0.016319824	-0.090336402	1.33470424	0.82109039	0.216652408	0.135917134	0.999435429	0.959065662	0.999968393	0.999515331	Bacteria.Firmicutes	IAH1
159638	ENSG00000134330	rs6432008	0.129168623	0.222454814	0.360873734	0.24216161	-0.367840476	0.239614609	0.103432694	-0.103254086	0.239337274	0.194521091	0.112403092	0.087477335	0.117334064	0.058069915	0.505209447	0.879106161	Bacteria.Firmicutes.Clostridia.Clostridiales.Peptostreptococcaceae.Intestinibacter	IAH1
159639	ENSG00000134330	rs6432008	0.028511121	0.051179963	0.374301816	0.706497816	-0.582460857	0.417130526	0.079067752	-0.029606338	0.260017647	0.209966945	0.088383382	0.07827759	0.046057736	0.032267496	0.692558772	0.935568656	Bacteria.Proteobacteria.Betaproteobacteria.Burkholderiales.Alcaligenaceae	IAH1
159640	ENSG00000134330	rs6432008	0.024507756	0.056963443	0.216869339	0.509912667	-0.739130774	0.514951297	0.139539562	-0.065899995	0.320987734	0.26570648	0.111899507	0.099452704	0.050410332	0.038418094	0.595890051	0.994680072	Bacteria.Proteobacteria.Betaproteobacteria.Burkholderiales	IAH1
159641	ENSG00000134330	rs6432008	0.164453409	0.095216756	0.909807475	0.811764539	-0.455608889	0.433218834	0.016253359	0.025284857	0.324020272	0.255867108	0.142919904	0.105741085	0.300581066	0.112852914	0.998891856	0.999590371	Bacteria.Firmicutes.Bacilli.Bacillales.Staphylococcaceae.Staphylococcus	IAH1
159642	ENSG00000134330	rs6432008	0.539824498	0.239836253	0.149392463	0.551604729	-0.180724821	0.259107041	-0.170428721	0.055364389	0.293223869	0.218422819	0.116815381	0.092509529	0.378938654	0.125888966	0.347436425	0.95947016	Bacteria.Firmicutes.Clostridia.Clostridiales.Lachnospiraceae.Anaerostipes	IAH1
159643	ENSG00000134330	rs6432008	0.310192562	0.248134652	0.072184327	0.236322782	-0.260468113	0.234624142	-0.20162305	0.103530984	0.254661042	0.201333013	0.110314972	0.08661695	0.161555134	0.083595169	0.999694213	0.863959089	Bacteria.Firmicutes.Clostridia.Clostridiales.Lachnospiraceaencultured	IAH1
159644	ENSG00000134330	rs6432008	0.224167035	0.123052159	0.847393178	0.778312888	-0.431602906	0.431160888	-0.031448701	-0.037484247	0.351692175	0.275962427	0.162765431	0.132598497	0.245934272	0.115349745	0.957534723	0.868013611	Bacteria.Firmicutes.Erysipelotrichia.Erysipelotrichales.Erysipelotrichaceae	IAH1
159645	ENSG00000134330	rs6432008	0.131144922	0.083124637	0.599948838	0.832139754	-0.402178618	0.33514349	-0.05024311	0.015443724	0.263053378	0.190430046	0.095327806	0.072569858	0.116855962	0.043400041	0.760227033	0.87452776	Bacteria.Firmicutes.Clostridia.Clostridiales.Lachnospiraceae.Roseburia	IAH1
159646	ENSG00000134330	rs6432008	0.014336073	0.006736569	0.5734451	0.103122737	-0.530782092	0.442764373	-0.054873307	0.123269211	0.210934277	0.158175623	0.096975266	0.074566255	0.021961957	0.004534682	0.893152694	0.700114465	Bacteria.Fusobacteria.Fusobacteriia.Fusobacteriales.Fusobacteriaceae.Fusobacterium	IAH1
159647	ENSG00000134330	rs6432008	0.943523464	0.260593195	0.589704665	0.586880455	-0.056036562	0.636291849	-0.085536018	-0.062186049	0.787955375	0.560668666	0.157829508	0.113877188	0.935198286	0.560493925	0.999135888	0.996172726	Bacteria.Firmicutes.Clostridia.Clostridiales.Ruminococcaceae	IAH1
159648	ENSG00000134330	rs6432008	0.083558348	0.155575148	0.261680027	0.16730415	-0.393937701	0.259867273	0.140183383	-0.128351748	0.224159447	0.180867158	0.123807221	0.091907299	0.081988325	0.048917355	0.535565977	0.767074497	Bacteria.Firmicutes.Clostridia.Clostridiales.Peptostreptococcaceae	IAH1
159649	ENSG00000134330	rs6432008	0.023140881	0.025393653	0.424615297	0.815190107	-0.566935271	0.403098776	-0.112005291	0.022230088	0.243724118	0.176173063	0.139397013	0.09472265	0.03468117	0.012647706	0.862261221	0.993111591	Bacteria.Actinobacteria.Actinobacteria.Bifidobacteriales.Bifidobacteriaceae.Bifidobacterium	IAH1
159650	ENSG00000134330	rs6432008	0.054063569	0.119745294	0.529567766	0.898979948	-0.597946769	0.376332839	-0.069781943	0.010374765	0.30478561	0.238700827	0.11040483	0.081404433	0.154514679	0.087889283	0.999985325	0.999758873	Bacteria.Firmicutes.Clostridia.Clostridiales.Ruminococcaceae.Ruminococcaceae_UCG_014	IAH1
159651	ENSG00000134330	rs6432008	0.067925486	0.375484855	0.258117109	0.945428815	-1.175897501	0.463098381	0.158698683	-0.008428673	0.633418917	0.518951595	0.139105291	0.122664447	0.545592031	0.51247173	0.999330493	0.997562661	Bacteria.Proteobacteria	IAH1
159652	ENSG00000134330	rs6432008	0.162535877	0.117806032	0.926128433	0.751148992	-0.516402772	0.449904642	-0.013039334	0.033037634	0.365562096	0.2838406	0.140091419	0.10373839	0.269678611	0.110135494	0.984836208	0.998600531	Bacteria.Firmicutes.Clostridia.Clostridiales.Ruminococcaceae.Ruminiclostridium_6	IAH1
159653	ENSG00000134330	rs6432008	0.205301492	0.090292911	0.433702829	0.242912555	-1.173155179	1.058524307	0.126301352	-0.128392139	0.916951252	0.615620908	0.160330568	0.108949802	0.907004165	0.389837154	0.997675757	0.924386311	Bacteria.Bacteroidetes	IAH1
159654	ENSG00000134330	rs6432008	0.03518238	0.02944282	0.686225847	0.913353196	-0.471438816	0.363627081	0.051226986	-0.011476894	0.219151388	0.163307859	0.126238526	0.105066765	0.038333432	0.013016945	0.999276643	0.988728768	Bacteria.Firmicutes.Clostridia.Clostridiales.Ruminococcaceae.Ruminiclostridium_5	IAH1
159655	ENSG00000134330	rs6432008	0.207164472	0.135499967	0.767322038	0.858067504	-0.405711301	0.337130969	-0.054176627	0.024564592	0.31842958	0.223039389	0.182338958	0.136815	0.234298392	0.071907515	0.988415778	0.996205121	Bacteria.Firmicutes.Bacilli.Lactobacillales.Streptococcaceae	IAH1
159656	ENSG00000134330	rs6432008	0.037726502	0.041069381	0.612870206	0.807638725	-0.480903018	0.373903425	-0.049248223	0.019250058	0.226716205	0.179392447	0.096862527	0.078742763	0.041209258	0.016748656	0.998525812	0.997174658	Bacteria.Proteobacteria.Deltaproteobacteria.Desulfovibrionales.Desulfovibrionaceae	IAH1
159657	ENSG00000134330	rs6432008	0.039337672	0.048830008	0.957133576	0.610989802	-0.468466311	0.338018051	0.005216393	-0.037260794	0.22275598	0.168356608	0.096673817	0.072898432	0.042803618	0.018026339	0.678243579	0.979149178	Bacteria.Firmicutes.Clostridia.Clostridiales.Lachnospiraceae.Lachnospira	IAH1
159658	ENSG00000134330	rs6432008	0.022290607	0.019573565	0.134313274	0.420379895	-0.502001176	0.37947148	-0.168431131	0.0655085	0.21440607	0.158527281	0.111086518	0.080784499	0.026786845	0.011146578	0.949289566	0.997201293	Bacteria.Firmicutes.Clostridia.Clostridiales.Lachnospiraceae.Coprococcus_1	IAH1
159659	ENSG00000134330	rs6432008	0.162732311	0.040523169	0.348245533	0.98521092	-0.346706613	0.3705481	0.07977467	0.001132685	0.24555047	0.17728543	0.084432983	0.060871253	0.156071357	0.032648306	0.973414458	0.999623344	Bacteria.Verrucomicrobia.Verrucomicrobiae.Verrucomicrobiales.Verrucomicrobiaceae.Akkermansia	IAH1
159660	ENSG00000134330	rs6432008	0.024642337	0.018769975	0.72172324	0.516470763	-0.514508917	0.426699844	0.035977008	-0.048808471	0.223657761	0.177019693	0.100577397	0.074818547	0.028344565	0.009617541	0.994811456	0.890158219	Bacteria.Bacteroidetes.Bacteroidia.Bacteroidales.Rikenellaceae	IAH1
159661	ENSG00000134330	rs6432008	0.018677644	0.017717368	0.29923347	0.370585437	-0.626079747	0.461874558	-0.109269038	0.067485239	0.259522545	0.189807421	0.104419722	0.074848535	0.042597537	0.017173916	0.84372248	0.989115288	Bacteria.Firmicutes.Clostridia.Clostridiales.Ruminococcaceae.Ruminococcaceae_UCG_003	IAH1
159662	ENSG00000134330	rs6432008	0.031998209	0.004146462	0.351778089	0.071526769	-0.678798208	0.651263312	-0.109202278	0.148337877	0.309728842	0.219142837	0.11643525	0.080968505	0.091911514	0.009022174	0.999858829	0.87696773	Bacteria.Proteobacteria.Betaproteobacteria.Neisseriales.Neisseriaceae.Eikenella	IAH1
159663	ENSG00000134330	rs6432008	0.022640083	0.023656617	0.221007407	0.192342313	-0.524764678	0.380391633	-0.118669214	0.093502266	0.224734843	0.16416408	0.096031883	0.070976906	0.026567708	0.013355448	0.998277807	0.999325446	Bacteria.Bacteroidetes.Bacteroidia.Bacteroidales.Porphyromonadaceae.Parabacteroides	IAH1
159664	ENSG00000134330	rs6432008	0.080583761	0.13794918	0.675620654	0.824935948	-0.606790474	0.351731719	-0.061929216	-0.022903699	0.341858304	0.234181201	0.14732989	0.103125491	0.17478983	0.133590307	0.883682472	0.907002455	Bacteria.Firmicutes.Clostridia.Clostridiales.Ruminococcaceae.Ruminiclostridium_9	IAH1
159665	ENSG00000134330	rs6432008	0.047077344	0.035382262	0.609538315	0.689864253	-0.453684485	0.354835812	0.045619731	-0.026830438	0.224145293	0.16513404	0.088889445	0.066938205	0.046890504	0.015909425	0.824860903	0.859828097	Bacteria.Firmicutes.Negativicutes.Selenomonadales.Veillonellaceae.Dialister	IAH1
159666	ENSG00000134330	rs6432008	0.066091242	0.218467245	0.554323202	0.715223596	-0.678928324	0.330490734	0.057041837	0.028320421	0.36320501	0.265959993	0.095969104	0.077284356	0.224447461	0.163577567	0.996566686	0.997858307	Bacteria.Proteobacteria.Gammaproteobacteria	IAH1
159667	ENSG00000134330	rs6432008	0.102115605	0.038899904	0.333782349	0.838960623	-0.388688887	0.369543465	0.075445167	-0.011524503	0.234417918	0.17531309	0.077477653	0.056481902	0.087363112	0.021296024	0.955858825	0.972606053	Bacteria.Firmicutes.Clostridia.Clostridiales.Lachnospiraceae.Tyzzerella	IAH1
159668	ENSG00000134330	rs6432008	0.029405959	0.024232216	0.80269276	0.626579983	-0.511698622	0.383290267	-0.023817395	-0.033950537	0.22975383	0.16611997	0.094932702	0.069447116	0.036221783	0.012922444	0.92697622	0.952554209	Bacteria.Firmicutes.Clostridia.Clostridiales.Ruminococcaceae.Ruminococcaceae_UCG_002	IAH1
159669	ENSG00000134330	rs6432008	0.017373974	0.035753771	0.370225158	0.998373722	-0.566489431	0.37108129	0.06111219	0.000113134	0.23206064	0.17305515	0.067728794	0.055292489	0.038544939	0.021371924	0.999492402	0.999741582	Bacteria.Proteobacteria.Gammaproteobacteria.Enterobacteriales.Enterobacteriaceae.Escherichia_Shigella	IAH1
159670	ENSG00000134330	rs6432008	0.880212732	0.504985765	0.194486098	0.479813721	-0.058981878	0.194941995	0.20588185	-0.08283603	0.389850573	0.29079002	0.157047376	0.116555859	0.634431713	0.313569665	0.99032513	0.895807458	Bacteria.Firmicutes.Clostridia.Clostridiales.Ruminococcaceae.Ruminococcaceae_UCG_013	IAH1
159671	ENSG00000134330	rs6432008	0.008876144	0.007013639	0.127270352	0.140571593	-0.679392328	0.498343488	-0.173621775	0.110708183	0.251807844	0.178966776	0.112397302	0.07420778	0.015391453	0.005370286	0.968802863	0.929290029	Bacteria.Bacteroidetes.Bacteroidia.Bacteroidales.Prevotellaceae	IAH1
159672	ENSG00000134330	rs6432008	0.012339116	0.016022658	0.155837188	0.175872692	-0.801858893	0.650308006	-0.302879688	0.243997422	0.311514678	0.262964317	0.21093945	0.178297824	0.041154546	0.015293466	0.999739884	0.86049103	Bacteria.Actinobacteria.Coriobacteriia.Coriobacteriales.Coriobacteriaceae	IAH1
159673	ENSG00000134330	rs6432008	0.022840759	0.025380959	0.430164572	0.85167338	-0.562293646	0.39958055	-0.11142968	0.018036386	0.241177604	0.174619721	0.140364079	0.096076375	0.0330764	0.013702701	0.93327676	0.998755611	Bacteria.Actinobacteria.Actinobacteria.Bifidobacteriales.Bifidobacteriaceae	IAH1
159674	ENSG00000134330	rs6432008	0.035792492	0.00935076	0.364684023	0.148349918	-0.691010928	0.607488293	-0.099475391	0.108838938	0.322325364	0.22678542	0.108969837	0.074406208	0.133621239	0.025588064	0.998896274	0.990607199	Bacteria.Proteobacteria.Deltaproteobacteria.Desulfovibrionales.Desulfovibrionaceae.Desulfovibrio	IAH1
159675	ENSG00000134330	rs6432008	0.214642611	0.086462432	0.669142849	0.875748561	-0.395809846	0.448524529	0.060747114	0.016124087	0.315853522	0.257664266	0.141511038	0.102715408	0.325535378	0.10096554	0.997947728	0.998788642	Bacteria.Actinobacteria.Actinobacteria.Micrococcales	IAH1
159676	ENSG00000134330	rs6432008	0.428321308	0.60037118	0.042304929	0.055311095	0.369337653	-0.158041105	0.33417991	-0.218867657	0.463378169	0.300204614	0.161338346	0.112154419	0.473050067	0.357388681	0.948905015	0.941715898	Bacteria.Firmicutes.Clostridia.Clostridiales.Ruminococcaceae.Ruminococcaceae_NK4A214_group	IAH1
159677	ENSG00000134330	rs6432008	0.59053245	0.196266827	0.446867325	0.97274075	-0.215275413	0.344227542	0.116552664	-0.003348653	0.398109769	0.263640304	0.152298207	0.097620171	0.40968526	0.149344875	0.997329664	0.93016105	Bacteria.Firmicutes.Negativicutes.Selenomonadales.Veillonellaceae.Megasphaera	IAH1
159678	ENSG00000134330	rs6432008	0.093969472	0.034444442	0.955327177	0.505894131	-0.45834747	0.40723139	0.005517832	0.045233038	0.269664532	0.188509683	0.098121113	0.067617606	0.094381563	0.023870213	0.821444133	0.990268195	Bacteria.Firmicutes.Negativicutes.Selenomonadales.Acidaminococcaceae.Phascolarctobacterium	IAH1
159679	ENSG00000134330	rs6432008	0.070927359	0.090895282	0.657310463	0.705424519	-0.578950746	0.443255558	0.063550265	-0.044016761	0.31532744	0.258283096	0.142592177	0.115932801	0.152527786	0.07279401	0.858170874	0.902660525	Bacteria.Firmicutes.Negativicutes.Selenomonadales.Veillonellaceae	IAH1
159680	ENSG00000134330	rs6432008	0.01562211	0.035859544	0.331648739	0.982516107	-0.627647323	0.395017488	0.071942106	-0.00130008	0.252788133	0.18432688	0.073552526	0.059097076	0.042455214	0.02896561	0.997282517	0.999171204	Bacteria.Proteobacteria.Gammaproteobacteria.Enterobacteriales.Enterobacteriaceae	IAH1
159681	ENSG00000134330	rs6432008	0.183566766	0.249470071	0.855793993	0.961873415	-0.540951114	0.37835118	0.030232528	-0.006279648	0.402442998	0.325593431	0.16569908	0.130860302	0.41830442	0.289790744	0.939658852	0.94372401	Bacteria.Firmicutes.Negativicutes.Selenomonadales	IAH1
159682	ENSG00000134330	rs6432008	0.816324279	0.287607839	0.878975881	0.529167961	-0.269464316	0.778733239	-0.029185719	-0.077524417	1.155413484	0.726314273	0.190920968	0.122535117	0.997454612	0.817803237	0.997650199	0.999159905	Bacteria.Firmicutes.Clostridia.Clostridiales	IAH1
159683	ENSG00000134330	rs6432008	0.1650453	0.164019269	0.670152547	0.415830492	-0.407493995	0.282717792	0.054428975	-0.071636125	0.290214467	0.200853509	0.127206043	0.087477478	0.188202829	0.093352794	0.592010788	0.925809862	Bacteria.Firmicutes.Clostridia.Clostridiales.Christensenellaceae.Christensenellaceae_R_7_group	IAH1
159684	ENSG00000134330	rs6432008	0.138686371	0.088735871	0.289215814	0.597465167	-0.365415057	0.314756387	-0.125796275	0.050708727	0.243754574	0.182150208	0.117723921	0.095558446	0.092006	0.034933641	0.997117901	0.950206352	Bacteria.Firmicutes.Clostridia.Clostridiales.Lachnospiraceae.Eubacterium_hallii_group	IAH1
159685	ENSG00000134330	rs6432008	0.039834482	0.022955787	0.988826657	0.679569567	-0.472808348	0.391357227	-0.001613689	-0.039666153	0.225405541	0.168007303	0.114786828	0.095600395	0.057710661	0.012263556	0.985305216	0.977249582	Bacteria.Firmicutes.Negativicutes.Selenomonadales.Veillonellaceae.Veillonella	IAH1
159686	ENSG00000134330	rs6432008	0.564223816	0.499653015	0.438395644	0.560464528	-0.229425756	0.216885041	0.135727483	-0.079489163	0.395871163	0.319496434	0.174075903	0.135841202	0.51102877	0.286668622	0.99991226	0.988194298	Bacteria.Actinobacteria.Coriobacteriia.Coriobacteriales.Coriobacteriaceae.Collinsella	IAH1
159687	ENSG00000134330	rs6432008	0.471441202	0.448105662	0.280190069	0.38825195	-0.231707119	0.19736324	0.112338086	-0.073814786	0.319876336	0.258599836	0.103160359	0.084979554	0.332897717	0.167305582	0.968603562	0.99999132	Bacteria.Firmicutes.Clostridia.Clostridiales.Clostridiaceae_1	IAH1
159688	ENSG00000134330	rs6432008	0.034180575	0.029692037	0.946329932	0.975841173	-0.486610181	0.378251304	-0.0068259	-0.002408254	0.224912758	0.170145702	0.101009458	0.079218815	0.041582095	0.015005013	0.995339941	0.959929102	Bacteria.Proteobacteria.Deltaproteobacteria.Desulfovibrionales.Desulfovibrionaceae.Bilophila	IAH1
159689	ENSG00000134330	rs6432008	0.147899347	0.170360304	0.777229537	0.996124927	-0.571828453	0.37798887	-0.039582563	-0.000476922	0.390481296	0.272639445	0.13932149	0.097821797	0.269818105	0.151581683	0.961285176	0.999932396	Bacteria.Firmicutes.Clostridia.Clostridiales.Lachnospiraceae.Eubacterium_xylanophilum_group	IAH1
159690	ENSG00000134330	rs6432008	0.256021575	0.078115664	0.303487915	0.974333357	-0.305390281	0.402481289	-0.143971493	-0.004083779	0.266497741	0.224853052	0.13880844	0.126440502	0.227271852	0.063424114	0.890411299	0.949725002	Bacteria.Firmicutes.Clostridia.Clostridiales.Lachnospiraceae.Blautia	IAH1
159691	ENSG00000134330	rs6432008	0.005755038	0.000679888	0.096561624	0.01295918	-0.81519577	0.7833861	-0.180340729	0.198377174	0.285439757	0.219505323	0.106954113	0.077634001	0.041564851	0.00455819	0.999878354	0.869792192	Bacteria.Bacteroidetes.Bacteroidia.Bacteroidales.Porphyromonadaceae.Barnesiella	IAH1
159692	ENSG00000134330	rs6432008	0.657122327	0.198684039	0.399232167	0.843674602	-0.187435083	0.454945067	-0.0941477	-0.018138553	0.420314322	0.350346478	0.110948015	0.091615741	0.803534585	0.267942084	0.998803525	0.997226571	Bacteria.Firmicutes.Clostridia.Clostridiales.Lachnospiraceae.Eubacterium_rectale_group	IAH1
159693	ENSG00000134330	rs6432008	0.408384118	0.263581722	0.070236466	0.18688737	-0.215636856	0.220337497	0.200236267	-0.106502212	0.259139377	0.195382308	0.108785032	0.079841927	0.267710682	0.107111831	0.779296123	0.846484147	Bacteria.Proteobacteria.Gammaproteobacteria.Pseudomonadales.Pseudomonadaceae.Pseudomonas	IAH1
159694	ENSG00000134330	rs6432008	0.001706389	0.001579559	0.020263097	0.049327996	-0.951593182	0.651697944	0.218766077	-0.136484214	0.290738343	0.19757789	0.091924229	0.068132857	0.010630887	0.003019902	0.395352749	0.84031012	Bacteria.Firmicutes.Clostridia.Clostridiales.Lachnospiraceae.Lachnoclostridium	IAH1
159695	ENSG00000134330	rs6432008	0.205297823	0.090328762	0.433716089	0.243005761	-1.17307486	1.058322909	0.126291135	-0.128362111	0.916880957	0.615573847	0.160322245	0.108946098	0.909441926	0.391479708	0.997187614	0.921529413	Bacteria.Bacteroidetes.Bacteroidia.Bacteroidales	IAH1
159696	ENSG00000134330	rs6432008	0.197941357	0.128902151	0.271930499	0.40109717	-0.331232827	0.281631083	-0.126884281	0.070040249	0.254650259	0.18311486	0.114513002	0.082867815	0.107990529	0.051108282	0.898414146	0.987424055	Bacteria.Proteobacteria.Gammaproteobacteria.Pasteurellales.Pasteurellaceae	IAH1
159697	ENSG00000134330	rs6432008	0.059664117	0.130523048	0.370162118	0.6900911	-0.710512696	0.479908938	0.116280316	-0.045823788	0.370680783	0.313378962	0.12885288	0.114412344	0.099799016	0.07472019	0.734357677	0.991978289	Bacteria.Proteobacteria.Betaproteobacteria	IAH1
159698	ENSG00000134330	rs6432008	0.073219837	0.029970282	0.251873734	0.746756775	-0.4058262	0.370934935	-0.142517539	0.030019691	0.222867013	0.167148926	0.123274879	0.092569376	0.070217226	0.018332545	0.920183094	0.951554733	Bacteria.Firmicutes.Clostridia.Clostridiales.Lachnospiraceae.Fusicatenibacter	IAH1
159699	ENSG00000134330	rs6432008	0.219999612	0.150703204	0.898002189	0.832491584	-0.526001362	0.417789972	-0.017340506	0.018767664	0.424722071	0.287299168	0.134748831	0.088377101	0.253717229	0.105086479	0.88156284	0.983725249	Bacteria.Bacteroidetes.Bacteroidia.Bacteroidales.Prevotellaceae.Prevotella_9	IAH1
159700	ENSG00000134330	rs6432008	0.020783988	0.018417418	0.280714388	0.321512736	-0.686971783	0.506953196	-0.105251671	0.067949916	0.289904881	0.209657117	0.096759259	0.068019842	0.055423342	0.025568541	0.589893042	0.863157947	Bacteria.Firmicutes.Clostridia.Clostridiales.Lachnospiraceae.Lachnospiraceae_UCG_010	IAH1
159701	ENSG00000134330	rs6432008	0.178668091	0.114775067	0.971507008	0.942293517	-0.463429692	0.377815191	-0.006459829	-0.009771787	0.340868238	0.236351507	0.180159936	0.134471786	0.228096316	0.072216389	0.997923384	0.986418042	Bacteria.Firmicutes.Bacilli.Lactobacillales	IAH1
159702	ENSG00000134330	rs6432008	0.049715755	0.066576097	0.534171993	0.714077622	-0.596621582	0.434977617	-0.090324958	0.043353207	0.298356078	0.233126082	0.144524512	0.11781138	0.071270398	0.038017097	0.952108851	0.874327968	Bacteria.Firmicutes.Bacilli.Lactobacillales.Carnobacteriaceae.Granulicatella	IAH1
159703	ENSG00000134330	rs6432008	0.095494611	0.024141648	0.597341539	0.740158787	-0.404201641	0.402051981	0.046230991	0.02083307	0.238933729	0.174135672	0.087090901	0.062549971	0.119531369	0.022069479	0.959597159	0.99789802	Bacteria.Verrucomicrobia	IAH1
159704	ENSG00000134330	rs6432008	0.030479689	0.025425045	0.745575956	0.99742382	-0.503525005	0.379537981	-0.025279045	-0.000185743	0.227622608	0.165912781	0.077576056	0.057306684	0.036592109	0.012967955	0.798511219	0.998775709	Bacteria.Proteobacteria.Betaproteobacteria.Burkholderiales.Alcaligenaceae.Sutterella	IAH1
159705	ENSG00000134330	rs6432008	0.574448532	0.482748962	0.19755631	0.348815718	-0.181679593	0.182087667	0.135326262	-0.0799779	0.321918943	0.257937009	0.103947741	0.084748957	0.390909061	0.199575373	0.99714486	0.996602117	Bacteria.Firmicutes.Clostridia.Clostridiales.Clostridiaceae_1.Clostridium_sensu_stricto_1	IAH1
159706	ENSG00000134330	rs6432008	0.027552443	0.020159557	0.269408627	0.30379669	-0.491469647	0.38877143	0.094384848	-0.064808229	0.218011561	0.163218432	0.084730906	0.062524341	0.034866846	0.009050702	0.674009602	0.903004347	Bacteria.Firmicutes.Clostridia.Clostridiales.Lachnospiraceae.Lachnospiraceae_NK4A136_group	IAH1
159707	ENSG00000134330	rs6432008	0.064995493	0.029524542	0.119982064	0.517148154	-0.407315135	0.354224984	0.113962844	-0.037296294	0.216993416	0.159168328	0.072331599	0.057264278	0.061086089	0.015746607	0.886764336	0.871534459	Bacteria.Proteobacteria.Betaproteobacteria.Burkholderiales.Alcaligenaceae.Parasutterella	IAH1
159708	ENSG00000134330	rs6432008	0.0301733	0.035041044	0.816164304	0.629899656	-0.49136695	0.353424508	-0.021647885	-0.034055449	0.221700718	0.164160152	0.092739875	0.070339243	0.036384123	0.017411375	0.99935717	0.960853802	Bacteria.Firmicutes.Erysipelotrichia.Erysipelotrichales.Erysipelotrichaceae.Erysipelotrichaceae_UCG_003	IAH1
159709	ENSG00000134330	rs6432008	0.428328341	0.203461396	0.670581031	0.965060284	-0.327398402	0.354147935	0.060682805	-0.00408089	0.410766659	0.275668774	0.142018188	0.092803259	0.441659211	0.169360957	0.997594253	0.968948848	Bacteria.Firmicutes.Erysipelotrichia.Erysipelotrichales.Erysipelotrichaceae.Faecalitalea	IAH1
159710	ENSG00000134330	rs6432008	0.041534167	0.022133335	0.615857677	0.374041531	-0.542788931	0.428338981	-0.04989284	0.060100339	0.261037133	0.182720617	0.098963445	0.067144444	0.061228032	0.014038686	0.90058294	0.953590047	Bacteria.Firmicutes.Negativicutes.Selenomonadales.Acidaminococcaceae	IAH1
159711	ENSG00000134330	rs6432008	0.037632851	0.040613045	0.602593259	0.808247517	-0.480661629	0.374757918	-0.050842268	0.019181521	0.226487747	0.179382527	0.097169969	0.078716607	0.041374204	0.017723001	0.997604342	0.996621608	Bacteria.Proteobacteria.Deltaproteobacteria	IAH1
159712	ENSG00000134330	rs6432008	0.003023853	0.012344795	0.047804536	0.47669508	-0.86214916	0.51453639	-0.23329454	0.061076075	0.279830124	0.199906229	0.115650754	0.085328838	0.013681371	0.011542176	0.657058109	0.981481548	Bacteria.Firmicutes.Clostridia.Clostridiales.Lachnospiraceae.Eubacterium_eligens_group	IAH1
159713	ENSG00000134330	rs6432008	0.628345735	0.409694111	0.365391587	0.462177309	-0.18739116	0.210209101	0.147816471	-0.082901455	0.38529084	0.253327735	0.162165468	0.112082477	0.531353528	0.242470161	0.99792254	0.986607256	Bacteria.Firmicutes.Clostridia.Clostridiales.Family_XIII.Family_XIII_AD3011_group	IAH1
159714	ENSG00000134330	rs6432008	0.282923824	0.109092299	0.707272655	0.851827434	-0.363550718	0.368414081	0.046691293	0.016259722	0.335768949	0.22677526	0.123792314	0.086703555	0.275747165	0.08777358	0.867645589	0.99780419	Bacteria.Firmicutes.Clostridia.Clostridiales.Ruminococcaceae.Ruminococcus_2	IAH1
159715	ENSG00000134330	rs6432008	0.166375581	0.10163551	0.768084249	0.704137154	-0.579839384	0.45227896	-0.046738731	0.039320903	0.414277332	0.272378938	0.157838374	0.103091395	0.308525232	0.10991313	0.998832683	0.995738724	Bacteria.Firmicutes.Clostridia.Clostridiales.Ruminococcaceae.Eubacterium_coprostanoligenes_group	IAH1
159716	ENSG00000134330	rs6432008	0.032869671	0.025272126	0.97202827	0.758465555	-0.49058339	0.401479419	-0.004694591	0.031351323	0.225017867	0.175314019	0.133369703	0.101528167	0.040779738	0.013330288	0.919818133	0.997132292	Bacteria.Firmicutes.Bacilli.Bacillales	IAH1
159717	ENSG00000134330	rs6432008	0.058114642	0.0241634	0.348900047	0.858048237	-0.425483823	0.378158118	-0.155604823	0.021244165	0.220586251	0.163812988	0.164916428	0.118305306	0.055144314	0.013002192	0.705750542	0.917221068	Bacteria.Actinobacteria.Actinobacteria	IAH1
159718	ENSG00000134330	rs6432008	0.161123395	0.119054062	0.967445509	0.999357297	-0.489929541	0.373585509	-0.007100801	-0.00010064	0.345638249	0.236507099	0.173317672	0.124460703	0.221358439	0.086949515	0.998820086	0.970612368	Bacteria.Firmicutes.Clostridia.Clostridiales.Family_XIII	IAH1
159719	ENSG00000134330	rs6432008	0.014885021	0.007191578	0.582075963	0.10686317	-0.526520628	0.437238767	-0.053610829	0.121921581	0.210461194	0.157538721	0.096923701	0.074565428	0.022194671	0.004821955	0.891122209	0.700517601	Bacteria.Fusobacteria.Fusobacteriia.Fusobacteriales	IAH1
159720	ENSG00000134330	rs6432008	0.145014166	0.09595204	0.33972311	0.451617173	-0.365040159	0.301649354	-0.106432544	0.060891092	0.247468636	0.17856379	0.110661736	0.080407369	0.093465824	0.040806725	0.915215198	0.989428248	Bacteria.Proteobacteria.Gammaproteobacteria.Pasteurellales.Pasteurellaceae.Haemophilus	IAH1
159721	ENSG00000134330	rs6432008	0.169018341	0.105472345	0.43795689	0.312118469	-1.027478756	0.895889084	0.103693234	-0.102474418	0.738748988	0.545692245	0.132862772	0.100592543	0.755726528	0.333141325	0.999973618	0.989705988	Bacteria.Bacteroidetes.Bacteroidia.Bacteroidales.Bacteroidaceae.Bacteroides	IAH1
159722	ENSG00000134330	rs6432008	0.297759549	0.245702544	0.789849249	0.763348307	-0.398243305	0.309110735	-0.048006661	0.040643644	0.379400597	0.263874877	0.179392462	0.134424433	0.33195702	0.155063798	0.970737021	0.933837527	Bacteria.Firmicutes.Bacilli	IAH1
159723	ENSG00000134330	rs6432008	0.011615169	0.003657769	0.093232811	0.042535185	-1.073119661	0.865114353	-0.262021004	0.223664565	0.413198923	0.286890224	0.153804287	0.108107096	0.12231344	0.027299724	0.65732764	0.80952026	Bacteria.Firmicutes.Clostridia.Clostridiales.Ruminococcaceae.Anaerotruncus	IAH1
159724	ENSG00000134330	rs6432008	0.163372284	0.161446942	0.675472797	0.422400817	-0.408952247	0.284321861	0.053473692	-0.070620406	0.290082742	0.200742295	0.127152612	0.087470225	0.186212945	0.090724682	0.591670474	0.933419404	Bacteria.Firmicutes.Clostridia.Clostridiales.Christensenellaceae	IAH1
159725	ENSG00000134330	rs6432008	0.145733679	0.046102634	0.469284933	0.878135397	-0.376432127	0.403487234	-0.075326793	-0.012852587	0.255655657	0.198433313	0.103484167	0.083491851	0.179949716	0.038448678	0.905762697	0.997216401	Bacteria.Firmicutes.Clostridia.Clostridiales.Ruminococcaceae.Subdoligranulum	IAH1
159726	ENSG00000134330	rs6432008	0.189554013	0.06121392	0.321582305	0.725814261	-0.333341582	0.343608543	-0.189899216	0.046905033	0.251431055	0.180377658	0.190122178	0.133170482	0.155783787	0.033714474	0.748344189	0.958212988	Bacteria.Actinobacteria	IAH1
159727	ENSG00000134330	rs6432008	0.297813725	0.039620122	0.874029133	0.261515751	-0.44645275	0.707115914	-0.014734301	-0.084004595	0.425377132	0.336731943	0.092570069	0.074165417	0.450096196	0.087703331	0.990825301	0.870964126	Bacteria.Firmicutes.Clostridia.Clostridiales.Ruminococcaceae.Faecalibacterium	IAH1
159728	ENSG00000134330	rs6432008	0.03851924	0.020433989	0.960501577	0.293212911	-0.493457932	0.4066574	-0.006269666	-0.1032408	0.233626121	0.171117676	0.126110948	0.097426552	0.039775889	0.011452625	0.798090766	0.94720491	Bacteria.Firmicutes.Clostridia.Clostridiales.Lachnospiraceae.Dorea	IAH1
159729	ENSG00000134330	rs6432008	0.048714681	0.024089875	0.602695311	0.935290335	-0.467409608	0.439046929	0.088573518	0.00943144	0.232680047	0.19008647	0.169329834	0.115715251	0.078665692	0.016570956	0.999672451	0.998587032	Bacteria.Firmicutes.Clostridia.Clostridiales.Ruminococcaceae.Butyricicoccus	IAH1
159730	ENSG00000134330	rs6432008	0.045629582	0.050645492	0.404177482	0.677952326	-0.722425112	0.471287217	-0.108520417	0.0364717	0.354488061	0.236664366	0.129243471	0.087433271	0.097471991	0.053201404	0.661268269	0.998431627	Bacteria.Firmicutes.Clostridia.Clostridiales.Ruminococcaceae.Ruminococcus_1	IAH1
159731	ENSG00000134330	rs6432008	0.187635672	0.096653254	0.92123535	0.622129118	-0.478570663	0.489740599	0.012256668	0.050750618	0.359389424	0.290530483	0.123477322	0.102485159	0.231273943	0.076009733	0.895530541	0.995071635	Bacteria.Firmicutes.Erysipelotrichia.Erysipelotrichales.Erysipelotrichaceae.Clostridium_innocuum_group	IAH1
159732	ENSG00000134330	rs6432008	0.141541888	0.132615457	0.957828418	0.956661084	-0.466403408	0.361694102	-0.006822814	0.005796705	0.313407446	0.23749174	0.128530548	0.106256189	0.210010198	0.112853656	0.99759175	0.986863196	Bacteria.Firmicutes.Clostridia.Clostridiales.Lachnospiraceae.Lachnospiraceae_UCG_008	IAH1
159733	ENSG00000134330	rs6432008	0.012656659	0.01291252	0.163047908	0.181016861	-0.741573505	0.599283774	0.138728826	-0.117295017	0.289186401	0.234399978	0.098327774	0.086747755	0.082543494	0.027197117	0.9994853	0.999502343	Bacteria.Firmicutes.Clostridia.Clostridiales.Lachnospiraceae.Ruminococcus_gnavus_group	IAH1
159734	ENSG00000134330	rs6432008	0.034230496	0.025986601	0.340217183	0.607370299	-0.471453073	0.371112462	0.118676904	-0.048905618	0.217969842	0.162870979	0.123519838	0.094716215	0.039059555	0.014358971	0.999670759	0.996530704	Bacteria.Firmicutes.Clostridia.Clostridiales.Ruminococcaceae.Flavonifractor	IAH1
159735	ENSG00000134330	rs6432008	0.060944717	0.041340772	0.626078798	0.938624765	-0.446152759	0.383761901	0.044951922	-0.005402957	0.233958058	0.184377077	0.091817167	0.069898712	0.08046131	0.023040938	0.955927301	0.979585985	Bacteria.Firmicutes.Erysipelotrichia.Erysipelotrichales.Erysipelotrichaceae.Erysipelatoclostridium	IAH1
159736	ENSG00000134339	rs199586874	0.012240143	0.012965019	0.803917625	0.302371023	-0.523684147	0.57331532	-0.025767435	0.116222507	0.203203567	0.224379518	0.103360638	0.111793904	0.019521938	0.006926614	0.998525812	0.997174658	Bacteria.Proteobacteria.Deltaproteobacteria.Desulfovibrionales.Desulfovibrionaceae	SAA2
159737	ENSG00000134339	rs199586874	0.032666036	0.046448052	0.896934026	0.701694036	-0.50536879	0.532511838	0.013471394	-0.049425963	0.231519427	0.262314716	0.103591854	0.128469501	0.057033478	0.02846908	0.996006416	0.887089199	Bacteria.Firmicutes.Bacilli.Lactobacillales.Carnobacteriaceae	SAA2
159738	ENSG00000134339	rs199586874	0.022160403	0.019475185	0.595579806	0.707547748	-0.493866786	0.560656726	0.07172749	-0.059906825	0.21071798	0.234021839	0.134473633	0.158987362	0.028084917	0.009469838	0.999276643	0.988728768	Bacteria.Firmicutes.Clostridia.Clostridiales.Ruminococcaceae.Ruminiclostridium_5	SAA2
159739	ENSG00000134339	rs199586874	0.027776678	0.00192553	0.728909174	0.209246823	-0.511318999	0.833089751	-0.031852664	-0.116374603	0.227156229	0.257680513	0.091511114	0.091762924	0.067111902	0.004084504	0.619566327	0.905166544	Bacteria.Firmicutes.Clostridia.Clostridiales.Lachnospiraceae.Anaerostipes	SAA2
159740	ENSG00000134339	rs199586874	0.014340182	0.015429885	0.800506718	0.834998965	-0.524855047	0.574880729	0.02239111	0.020738795	0.20858806	0.231085948	0.088248548	0.099165892	0.019605867	0.0084771	0.999305472	0.900162566	Bacteria.Bacteroidetes.Bacteroidia.Bacteroidales.Rikenellaceae.Alistipes	SAA2
159741	ENSG00000134339	rs199586874	0.027614525	0.034702535	0.849039718	0.886168524	-0.540973188	0.601913522	-0.018586362	0.016587373	0.240070538	0.279041181	0.09725779	0.115416859	0.087219309	0.034053072	0.996596763	0.999791394	Bacteria.Firmicutes.Clostridia.Clostridiales.Ruminococcaceae.Ruminococcaceae_UCG_005	SAA2
159742	ENSG00000134339	rs199586874	0.00327979	0.000707261	0.206544921	0.03470895	-0.762274733	1.088701315	0.170424025	-0.291555129	0.249670549	0.306118436	0.133575617	0.135167038	0.023994151	0.003575527	0.780959261	0.648017577	Bacteria.Firmicutes.Erysipelotrichia.Erysipelotrichales.Erysipelotrichaceae	SAA2
159743	ENSG00000134339	rs199586874	0.213323457	0.214510178	0.177393889	0.184377225	-0.316517544	0.354345095	0.240612125	-0.272886125	0.251843835	0.282682285	0.176452059	0.203395534	0.199479099	0.089776074	0.999005033	0.886474056	Bacteria.Actinobacteria.Coriobacteriia.Coriobacteriales	SAA2
159744	ENSG00000134339	rs199586874	0.006963483	0.031817088	0.11261332	0.922997521	-0.536885799	0.478884117	-0.146579188	-0.009275798	0.192627694	0.218270854	0.091138415	0.095592709	0.013602867	0.0129661	0.292230008	0.999289972	Bacteria.Firmicutes.Clostridia.Clostridiales.Lachnospiraceae.Lachnospira	SAA2
159745	ENSG00000134339	rs199586874	0.038931328	0.036069705	0.505662948	0.483347513	-0.694151198	0.784663739	-0.076038757	0.086164249	0.329363207	0.366576664	0.11360626	0.12222401	0.048883259	0.020099201	0.955858825	0.966245262	Bacteria.Firmicutes.Clostridia.Clostridiales.Lachnospiraceae.Tyzzerella	SAA2
159746	ENSG00000134339	rs199586874	0.00661155	0.005398778	0.241454739	0.199481616	-0.621214254	0.721174025	0.126334908	-0.162265373	0.221389339	0.250516037	0.106869215	0.12518307	0.014662002	0.004670632	0.999694213	0.857951124	Bacteria.Firmicutes.Clostridia.Clostridiales.Lachnospiraceaencultured	SAA2
159747	ENSG00000134339	rs199586874	0.018420826	0.025106218	0.617054952	0.814709386	-0.585853766	0.619387329	0.063220762	-0.036581377	0.242294848	0.270148228	0.125827087	0.155461615	0.056806904	0.021930328	0.976314705	0.992138106	Bacteria.Firmicutes.Bacilli.Lactobacillales.Streptococcaceae.Streptococcus	SAA2
159748	ENSG00000134339	rs199586874	0.592182533	0.882137279	0.682918426	0.354228379	-0.322667077	0.086007126	-0.064090208	0.144487031	0.599376417	0.57783263	0.156194538	0.154848436	0.816098831	0.675003739	0.999330493	0.996754281	Bacteria.Proteobacteria	SAA2
159749	ENSG00000134339	rs199586874	0.019055668	0.023886063	0.901333613	0.755498702	-0.509968435	0.556279684	0.013217517	-0.041971722	0.212094175	0.240480779	0.106197225	0.13421739	0.029449412	0.01309127	0.958613924	0.998755611	Bacteria.Actinobacteria.Actinobacteria.Bifidobacteriales.Bifidobacteriaceae	SAA2
159750	ENSG00000134339	rs199586874	0.049257402	0.081004492	0.992209339	0.428936527	-0.542631207	0.487036545	-0.001018069	0.082809354	0.270794507	0.274780293	0.103864119	0.104033424	0.089221577	0.05360109	0.849818572	0.978350333	Bacteria.Proteobacteria.Betaproteobacteria	SAA2
159751	ENSG00000134339	rs199586874	0.014339304	0.015441078	0.799826166	0.84044409	-0.524981199	0.574972122	0.022471857	0.020036744	0.208636228	0.231148992	0.088259024	0.099126551	0.019543614	0.008332261	0.996960949	0.915713925	Bacteria.Bacteroidetes.Bacteroidia.Bacteroidales.Rikenellaceae	SAA2
159752	ENSG00000134339	rs199586874	0.009907857	0.015516252	0.447474411	0.750631431	-0.596786212	0.608980246	-0.075302216	0.036427756	0.224602874	0.245007688	0.098528816	0.114137671	0.026334393	0.014107616	0.979221309	0.998719086	Bacteria.Firmicutes.Bacilli.Bacillales.Family_XI.Gemella	SAA2
159753	ENSG00000134339	rs199586874	0.00066814	0.000377957	0.006816886	0.002315424	-0.740912556	0.867600815	0.259549312	-0.33682996	0.207286605	0.231322517	0.092865465	0.106207438	0.003111082	0.000500234	0.902579082	0.840316516	Bacteria.Bacteroidetes.Bacteroidia.Bacteroidales.Porphyromonadaceae	SAA2
159754	ENSG00000134339	rs199586874	0.18826286	0.137374571	0.14440054	0.204725901	-0.322648383	0.40672202	0.180822927	-0.176093506	0.242646445	0.270391571	0.122393586	0.137459687	0.198451694	0.091428685	0.604187293	0.882759276	Bacteria.Bacteroidetes.Bacteroidia.Bacteroidales.Porphyromonadaceae.Odoribacter	SAA2
159755	ENSG00000134339	rs199586874	0.021809392	0.024097649	0.387284677	0.330056663	-0.492358774	0.538792443	-0.061980888	0.077454321	0.209496336	0.23328488	0.071209608	0.07892594	0.043798537	0.015979794	0.999492402	0.999741582	Bacteria.Proteobacteria.Gammaproteobacteria.Enterobacteriales.Enterobacteriaceae.Escherichia_Shigella	SAA2
159756	ENSG00000134339	rs199586874	0.038721912	0.101011734	0.518019578	0.881692495	-0.667565166	0.611947461	-0.076153318	0.019908968	0.316397373	0.367850602	0.117169237	0.133250295	0.147133343	0.110843957	0.997947728	0.998788642	Bacteria.Actinobacteria.Actinobacteria.Micrococcales	SAA2
159757	ENSG00000134339	rs199586874	0.01382235	0.008091369	0.560440709	0.29997602	-0.563762097	0.652691906	0.047763599	-0.080385951	0.222790497	0.238883361	0.081619547	0.076937564	0.028256063	0.007581174	0.747967024	0.805066504	Bacteria.Firmicutes.Clostridia.Clostridiales.Lachnospiraceae.Roseburia	SAA2
159758	ENSG00000134339	rs199586874	0.017208857	0.012524244	0.81923599	0.883660523	-0.511734528	0.606849555	-0.024357841	-0.017745769	0.209307093	0.236278044	0.106155317	0.120796346	0.023477221	0.008722131	0.940394584	0.99813821	Bacteria.Proteobacteria.Gammaproteobacteria.Pasteurellales.Pasteurellaceae	SAA2
159759	ENSG00000134339	rs199586874	0.171309958	0.189704484	0.615002086	0.61303519	-0.411593628	0.45582913	-0.050295898	0.058148145	0.297547623	0.34393872	0.099521142	0.114420345	0.333307592	0.149497426	0.996566686	0.997858307	Bacteria.Proteobacteria.Gammaproteobacteria	SAA2
159760	ENSG00000134339	rs199586874	0.031801867	0.052293213	0.914039531	0.491780797	-0.559880989	0.520243861	0.010855407	0.070798288	0.255164927	0.263156057	0.100173943	0.10239951	0.058206511	0.036206546	0.806489388	0.994680072	Bacteria.Proteobacteria.Betaproteobacteria.Burkholderiales	SAA2
159761	ENSG00000134339	rs199586874	0.015067746	0.083886516	0.363233305	0.845854121	-0.645837214	0.566351318	-0.089414282	0.022200852	0.258645542	0.32261681	0.097650794	0.113740488	0.078295186	0.069661004	0.999985325	0.999758873	Bacteria.Firmicutes.Clostridia.Clostridiales.Ruminococcaceae.Ruminococcaceae_UCG_014	SAA2
159762	ENSG00000134339	rs199586874	0.003278564	0.000727994	0.204235683	0.035152027	-0.762759076	1.087197171	0.171337711	-0.290994662	0.249818671	0.306479013	0.133600695	0.135247516	0.024036231	0.003717781	0.790364973	0.6578098	Bacteria.Firmicutes.Erysipelotrichia.Erysipelotrichales	SAA2
159763	ENSG00000134339	rs199586874	0.092593149	0.382336329	0.589790892	0.19234793	-0.438127089	0.272965979	-0.059197523	0.175826488	0.256663212	0.310342719	0.109255572	0.133470346	0.174480205	0.188890067	0.842061539	0.857593755	Bacteria.Firmicutes.Negativicutes.Selenomonadales.Veillonellaceae	SAA2
159764	ENSG00000134339	rs199586874	0.005816487	0.04010296	0.357406596	0.647326923	-0.748558571	0.553138414	-0.094249056	-0.050212695	0.262456446	0.264070095	0.101681836	0.109249716	0.034032745	0.044657785	0.738278948	0.996502544	Bacteria.Firmicutes.Clostridia.Clostridiales.Family_XI	SAA2
159765	ENSG00000134339	rs199586874	0.007175395	0.0065465	0.944993304	0.324717425	-0.562062733	0.63285562	0.007689956	-0.124414827	0.202453362	0.225250903	0.111026231	0.125376741	0.012303798	0.004721193	0.999160666	0.997201293	Bacteria.Firmicutes.Clostridia.Clostridiales.Lachnospiraceae.Coprococcus_1	SAA2
159766	ENSG00000134339	rs199586874	0.010348427	0.006722341	0.126409502	0.253843468	-0.541837289	0.63594206	0.164724772	-0.13488999	0.205183347	0.22712531	0.106391862	0.117167484	0.018298828	0.004888175	0.890867366	0.888289202	Bacteria.Firmicutes.Clostridia.Clostridiales.Ruminococcaceae.Ruminococcaceae_UCG_002	SAA2
159767	ENSG00000134339	rs199586874	0.010982115	0.010385067	0.403994613	0.368882436	-0.605724118	0.70449735	-0.066002386	0.08404095	0.231338896	0.266913918	0.078575457	0.09287752	0.03689403	0.01182705	0.975699737	0.99999132	Bacteria.Firmicutes.Clostridia.Clostridiales.Clostridiaceae_1	SAA2
159768	ENSG00000134339	rs199586874	0.016080863	0.016042744	0.574496264	0.245704352	-0.564473021	0.604927626	-0.052233556	0.119853616	0.228386584	0.24466248	0.092564462	0.102314404	0.02368737	0.009010344	0.893641399	0.819296411	Bacteria.Fusobacteria.Fusobacteriia.Fusobacteriales.Fusobacteriaceae.Fusobacterium	SAA2
159769	ENSG00000134339	rs199586874	0.079656652	0.259465669	0.842201671	0.496406264	-0.557783136	0.382723021	-0.030066764	-0.103739534	0.313261872	0.336431682	0.150427186	0.15166588	0.17343157	0.150840082	0.871892195	0.958363165	Bacteria.Firmicutes.Clostridia.Clostridiales.Lachnospiraceae.Lachnospiraceae_ND3007_group	SAA2
159770	ENSG00000134339	rs199586874	0.197277791	0.194204487	0.250662126	0.260058295	-0.336148966	0.378254571	0.194095017	-0.22132455	0.258042562	0.28834939	0.167455423	0.194799282	0.190522358	0.086280407	0.999739884	0.870820978	Bacteria.Actinobacteria.Coriobacteriia.Coriobacteriales.Coriobacteriaceae	SAA2
159771	ENSG00000134339	rs199586874	0.010708766	0.00800724	0.469873793	0.324618726	-0.607780836	0.715094321	-0.090553232	0.1261202	0.231283753	0.261354671	0.124567972	0.12706918	0.018267404	0.004774097	0.990263512	0.935449612	Bacteria.Proteobacteria.Gammaproteobacteria.Pseudomonadales	SAA2
159772	ENSG00000134339	rs199586874	0.22453652	0.1414723	0.569622192	0.841190927	-0.387557481	0.555058555	0.093097082	-0.036238075	0.316056499	0.372914437	0.162895488	0.180133221	0.293594738	0.135348512	0.860349209	0.907002455	Bacteria.Firmicutes.Clostridia.Clostridiales.Ruminococcaceae.Ruminiclostridium_9	SAA2
159773	ENSG00000134339	rs199586874	0.010336974	0.020640071	0.394846601	0.432734567	-0.608476128	0.709318524	-0.057673504	0.068457641	0.230381874	0.298982395	0.067333202	0.086718483	0.041533319	0.023807544	0.868182661	0.998607976	Bacteria.Firmicutes.Clostridia.Clostridiales.Lachnospiraceae.Tyzzerella_4	SAA2
159774	ENSG00000134339	rs199586874	0.203252274	0.424383727	0.621730688	0.941778149	-0.819249126	0.630316711	0.058161559	-0.010620807	0.637404847	0.784071316	0.11731623	0.144859285	0.907004165	0.595604503	0.997675757	0.949329469	Bacteria.Bacteroidetes	SAA2
159775	ENSG00000134339	rs199586874	0.013870028	0.008490989	0.163965755	0.128086134	-0.962538636	1.10758002	-0.213250589	0.255554802	0.380581192	0.408026077	0.151481838	0.165799275	0.134142275	0.04333853	0.71526798	0.91130874	Bacteria.Firmicutes.Clostridia.Clostridiales.Ruminococcaceae.Anaerotruncus	SAA2
159776	ENSG00000134339	rs199586874	0.022612882	0.029929764	0.709533495	0.896972	-0.570993504	0.605227045	0.046229894	-0.020035509	0.244481564	0.272654734	0.123570049	0.154125472	0.069561531	0.025505713	0.988415778	0.997952921	Bacteria.Firmicutes.Bacilli.Lactobacillales.Streptococcaceae	SAA2
159777	ENSG00000134339	rs199586874	0.006886651	0.005560392	0.235909527	0.18948521	-0.647561165	0.711605237	-0.130118003	0.148858251	0.232001031	0.248098857	0.108763389	0.1122623	0.013981897	0.004255409	0.99935717	0.949725174	Bacteria.Firmicutes.Erysipelotrichia.Erysipelotrichales.Erysipelotrichaceae.Erysipelotrichaceae_UCG_003	SAA2
159778	ENSG00000134339	rs199586874	0.012854077	0.009711107	0.776756454	0.425847878	-0.554212017	0.73762932	-0.027276953	0.089689119	0.216623442	0.276827765	0.095799473	0.111922309	0.043885434	0.013022845	0.611456591	0.92749906	Bacteria.Firmicutes.Clostridia.Clostridiales.Christensenellaceae.Christensenellaceae_R_7_group	SAA2
159779	ENSG00000134339	rs199586874	0.019656398	0.030568223	0.860984227	0.569393406	-0.555325117	0.545778871	0.016355952	0.05556415	0.232155465	0.246860017	0.093028218	0.09716495	0.03555374	0.02201861	0.834366294	0.935568656	Bacteria.Proteobacteria.Betaproteobacteria.Burkholderiales.Alcaligenaceae	SAA2
159780	ENSG00000134339	rs199586874	0.014899337	0.015218146	0.915346514	0.958998976	-0.51734678	0.584897616	-0.010456312	0.006387332	0.206825137	0.234604047	0.097986718	0.123765279	0.030594073	0.008847014	0.982862011	0.997435414	Bacteria.Firmicutes.Negativicutes.Selenomonadales.Veillonellaceae.Veillonella	SAA2
159781	ENSG00000134339	rs199586874	0.027970873	0.025047935	0.48374038	0.478241517	-0.483213372	0.544329761	0.052887744	-0.058589891	0.214947079	0.237312662	0.075088956	0.082144476	0.056735223	0.023245941	0.982891669	0.998439902	Bacteria.Verrucomicrobia.Verrucomicrobiae.Verrucomicrobiales.Verrucomicrobiaceae.Akkermansia	SAA2
159782	ENSG00000134339	rs199586874	0.069959457	0.063045492	0.505491307	0.49671191	-0.755567983	0.843953586	-0.135909153	0.147695891	0.410071572	0.446235927	0.202973907	0.216083412	0.193836562	0.076439774	0.99991226	0.988194298	Bacteria.Actinobacteria.Coriobacteriia.Coriobacteriales.Coriobacteriaceae.Collinsella	SAA2
159783	ENSG00000134339	rs199586874	0.018513708	0.0235067	0.983672741	0.808831379	-0.514904978	0.560199826	0.002148877	-0.032128191	0.213128449	0.241492634	0.104601279	0.132257662	0.029937312	0.011901275	0.918750686	0.993111591	Bacteria.Actinobacteria.Actinobacteria.Bifidobacteriales.Bifidobacteriaceae.Bifidobacterium	SAA2
159784	ENSG00000134339	rs199586874	0.00312	0.002083287	0.081309373	0.045046265	-0.973529559	1.183420515	-0.260525019	0.31363086	0.31708358	0.369033188	0.14713609	0.153467014	0.042531072	0.010135964	0.948905015	0.941715898	Bacteria.Firmicutes.Clostridia.Clostridiales.Ruminococcaceae.Ruminococcaceae_NK4A214_group	SAA2
159785	ENSG00000134339	rs199586874	0.015148373	0.016297569	0.03503298	0.015286707	-0.493816755	0.541049918	0.208751653	-0.274006964	0.197929051	0.219375685	0.096957438	0.109982282	0.020502891	0.010022792	0.998277807	0.999325446	Bacteria.Bacteroidetes.Bacteroidia.Bacteroidales.Porphyromonadaceae.Parabacteroides	SAA2
159786	ENSG00000134339	rs199586874	0.010969268	0.007861565	0.403110612	0.283406963	-0.60478734	0.740905186	-0.065997062	0.10182123	0.230942098	0.270122071	0.078420743	0.094135539	0.040361811	0.011515586	0.99714486	0.996602117	Bacteria.Firmicutes.Clostridia.Clostridiales.Clostridiaceae_1.Clostridium_sensu_stricto_1	SAA2
159787	ENSG00000134339	rs199586874	0.025579874	0.017044143	0.459511198	0.322181931	-0.480013238	0.577811614	-0.066816876	0.09592014	0.210064619	0.235967364	0.089798298	0.096152741	0.034576495	0.010437937	0.901109924	0.842899736	Bacteria.Proteobacteria.Betaproteobacteria.Burkholderiales.Alcaligenaceae.Parasutterella	SAA2
159788	ENSG00000134339	rs199586874	0.135276445	0.583887028	0.358772577	0.032901819	-0.388571702	0.155819581	0.089710651	-0.223284216	0.25692203	0.283068745	0.097062756	0.102434179	0.223087255	0.337956525	0.999878354	0.922954426	Bacteria.Bacteroidetes.Bacteroidia.Bacteroidales.Porphyromonadaceae.Barnesiella	SAA2
159789	ENSG00000134339	rs199586874	0.007853397	0.00690194	0.710135657	0.679637592	-0.566020841	0.636215627	0.030924595	0.035635129	0.206333352	0.228002072	0.082839866	0.085904458	0.014892811	0.003938458	0.810000948	0.92250092	Bacteria.Firmicutes.Clostridia.Clostridiales.Lachnospiraceae.Lachnospiraceae_NK4A136_group	SAA2
159790	ENSG00000134339	rs199586874	0.001002932	0.037745406	0.02101843	0.213332244	-1.130485364	0.956674807	0.22460463	-0.154210693	0.328089522	0.451059386	0.094965189	0.122703362	0.065268923	0.12144584	0.998803525	0.997226571	Bacteria.Firmicutes.Clostridia.Clostridiales.Lachnospiraceae.Eubacterium_rectale_group	SAA2
159791	ENSG00000134339	rs199586874	0.001258823	0.003340932	0.025165805	0.05493967	-1.154435722	1.231513023	-0.258963395	0.254714666	0.342311993	0.404202899	0.112995958	0.130318635	0.022374726	0.013770484	0.997594253	0.968019235	Bacteria.Firmicutes.Erysipelotrichia.Erysipelotrichales.Erysipelotrichaceae.Faecalitalea	SAA2
159792	ENSG00000134339	rs199586874	0.031102637	0.031738952	0.523535126	0.408543598	-0.677317802	0.833415563	-0.079465543	0.117380787	0.307371271	0.379683002	0.123898973	0.141109418	0.14967821	0.059356202	0.99032513	0.889799949	Bacteria.Firmicutes.Clostridia.Clostridiales.Ruminococcaceae.Ruminococcaceae_UCG_013	SAA2
159793	ENSG00000134339	rs199586874	0.103511124	0.086547741	0.901706576	0.932418024	-0.490519457	0.601391259	-0.015918765	-0.013653957	0.297059322	0.345577546	0.12838848	0.160385471	0.200040094	0.078892479	0.970737021	0.933837527	Bacteria.Firmicutes.Bacilli	SAA2
159794	ENSG00000134339	rs199586874	0.024740726	0.032674033	0.662492428	0.794720357	-0.584372057	0.630185484	0.052216315	-0.039216023	0.254208102	0.288714157	0.119084876	0.150105163	0.08057897	0.031580895	0.988146347	0.975114706	Bacteria.Firmicutes.Bacilli.Lactobacillales	SAA2
159795	ENSG00000134339	rs199586874	0.014134667	0.013142483	0.656128796	0.809117874	-0.550848989	0.608371723	-0.035106825	0.023732778	0.21843319	0.238587243	0.078481997	0.097847023	0.020586741	0.008694453	0.968802863	0.997181136	Bacteria.Bacteroidetes.Bacteroidia.Bacteroidales.Prevotellaceae	SAA2
159796	ENSG00000134339	rs199586874	0.040840491	0.059300981	0.818129877	0.744388328	-0.561489366	0.6696504	0.025641329	-0.046170652	0.269077806	0.348850871	0.111057045	0.141005465	0.115098209	0.068651218	0.99759175	0.986746924	Bacteria.Firmicutes.Clostridia.Clostridiales.Lachnospiraceae.Lachnospiraceae_UCG_008	SAA2
159797	ENSG00000134339	rs199586874	0.046664704	0.060817038	0.615923937	0.65200539	-0.637180202	0.706783708	-0.058156409	0.058211463	0.31419436	0.370442048	0.115376099	0.128481573	0.149168648	0.080167947	0.998896274	0.991419867	Bacteria.Proteobacteria.Deltaproteobacteria.Desulfovibrionales.Desulfovibrionaceae.Desulfovibrio	SAA2
159798	ENSG00000134339	rs199586874	0.081636061	0.047507453	0.338882568	0.530766986	-0.410253523	0.512671903	0.096455176	-0.067803706	0.2319523	0.253796329	0.100112289	0.107589179	0.086649293	0.030214843	0.664261424	0.990268195	Bacteria.Firmicutes.Negativicutes.Selenomonadales.Acidaminococcaceae.Phascolarctobacterium	SAA2
159799	ENSG00000134339	rs199586874	0.053229418	0.034574718	0.693533759	0.455152182	-0.633071988	0.813594222	-0.043738481	0.093884817	0.321533874	0.37689869	0.110500817	0.124954373	0.131433023	0.049977324	0.997329664	0.92426646	Bacteria.Firmicutes.Negativicutes.Selenomonadales.Veillonellaceae.Megasphaera	SAA2
159800	ENSG00000134339	rs199586874	0.01586932	0.016744835	0.579843382	0.247291968	-0.562899335	0.599568826	-0.050908401	0.118766054	0.227272793	0.244156571	0.091494933	0.101730838	0.023154449	0.009481666	0.891122209	0.828918736	Bacteria.Fusobacteria.Fusobacteriia.Fusobacteriales	SAA2
159801	ENSG00000134339	rs199586874	0.037036732	0.187097622	0.784310523	0.19590273	-0.497026751	0.358538083	-0.025422969	0.143613541	0.233441071	0.2689166	0.092500827	0.109901453	0.075091491	0.086492983	0.735929481	0.920789301	Bacteria.Firmicutes.Clostridia.Clostridiales.Lachnospiraceae.Lachnoclostridium	SAA2
159802	ENSG00000134339	rs199586874	0.019076794	0.008562762	0.682298091	0.350846815	-0.588058001	0.745359028	-0.050027284	0.117726678	0.244616342	0.274901087	0.121669626	0.125280164	0.041847663	0.00886901	0.951438206	0.901414851	Bacteria.Proteobacteria.Gammaproteobacteria.Pseudomonadales.Pseudomonadaceae.Pseudomonas	SAA2
159803	ENSG00000134339	rs199586874	0.014401365	0.075499662	0.269499864	0.681574003	-0.754673563	0.640970606	-0.146406331	0.059616062	0.300119486	0.354851015	0.13145677	0.144640937	0.089522521	0.097801398	0.998891856	0.999590371	Bacteria.Firmicutes.Bacilli.Bacillales.Staphylococcaceae.Staphylococcus	SAA2
159804	ENSG00000134339	rs199586874	0.008332024	0.016739435	0.275565145	0.514143226	-0.578798673	0.610673095	-0.104438261	0.073447692	0.212679326	0.248665596	0.094978955	0.111963912	0.01985216	0.008375339	0.45598253	0.948686156	Bacteria.Firmicutes.Clostridia.Clostridiales.Peptostreptococcaceae.Intestinibacter	SAA2
159805	ENSG00000134339	rs199586874	0.044550259	0.111196533	0.264400468	0.376450323	-1.043058435	1.154758088	0.121941282	-0.130078274	0.509173567	0.715105422	0.10831767	0.146063621	0.668568326	0.426690881	0.999135888	0.977096731	Bacteria.Firmicutes.Clostridia.Clostridiales.Ruminococcaceae	SAA2
159806	ENSG00000134339	rs199586874	0.097656784	0.234351681	0.337878875	0.53244749	-1.141789132	1.115394821	0.11269824	-0.096232817	0.679427163	0.92920813	0.116726692	0.153328187	0.997454612	0.812487091	0.997650199	0.999159905	Bacteria.Firmicutes.Clostridia.Clostridiales	SAA2
159807	ENSG00000134339	rs199586874	0.006443158	0.004957822	0.288919035	0.189259689	-0.617490011	0.732885694	0.133012761	-0.17301381	0.21933284	0.251936007	0.124400072	0.130411991	0.013391266	0.004063312	0.997117901	0.9453081	Bacteria.Firmicutes.Clostridia.Clostridiales.Lachnospiraceae.Eubacterium_hallii_group	SAA2
159808	ENSG00000134339	rs199586874	0.342510049	0.155886079	0.074521153	0.121418803	-0.242015631	0.371996501	0.165220012	-0.137759371	0.253099327	0.259106703	0.091153836	0.087780382	0.266851606	0.112220156	0.419014656	0.786438099	Bacteria.Firmicutes.Clostridia.Clostridiales.Lachnospiraceae.Lachnospiraceae_UCG_010	SAA2
159809	ENSG00000134339	rs199586874	0.066603492	0.134889956	0.282153769	0.404033543	-1.146846332	1.166202042	0.131434111	-0.12100071	0.614715354	0.770311758	0.121194402	0.144062638	0.951205166	0.604842817	0.999826541	0.999832315	Bacteria.Firmicutes.Clostridia.Clostridiales.Lachnospiraceae	SAA2
159810	ENSG00000134339	rs199586874	0.032710801	0.045503375	0.896742242	0.72230054	-0.505391097	0.535369064	0.013500364	-0.045394582	0.2315913	0.262543071	0.103620697	0.127180704	0.055304946	0.028944928	0.980448232	0.874525896	Bacteria.Firmicutes.Bacilli.Lactobacillales.Carnobacteriaceae.Granulicatella	SAA2
159811	ENSG00000134339	rs199586874	0.000772557	0.007240621	0.006219851	0.081777373	-0.776181606	0.742751413	-0.276096664	0.187777929	0.219966128	0.267855159	0.097628459	0.106217661	0.005835967	0.007862495	0.657058109	0.981481548	Bacteria.Firmicutes.Clostridia.Clostridiales.Lachnospiraceae.Eubacterium_eligens_group	SAA2
159812	ENSG00000134339	rs199586874	0.025937043	0.026810425	0.505248913	0.428080523	-0.489437235	0.535883459	0.050264502	-0.065609668	0.214726182	0.236524367	0.075024786	0.082272048	0.055031943	0.023881663	0.959597159	0.99789802	Bacteria.Verrucomicrobia	SAA2
159813	ENSG00000134339	rs199586874	0.012854621	0.00972262	0.77658176	0.426816264	-0.554183364	0.736843953	-0.027292807	0.089434099	0.216613618	0.276579006	0.095778115	0.111839116	0.043627247	0.012744522	0.609774685	0.934137909	Bacteria.Firmicutes.Clostridia.Clostridiales.Christensenellaceae	SAA2
159814	ENSG00000134339	rs199586874	0.037422987	0.114593436	0.482256365	0.845825361	-0.691151652	0.604372121	-0.105559914	0.032303066	0.325300489	0.377886763	0.149362552	0.165465374	0.131763365	0.108540616	0.981084248	0.998600531	Bacteria.Firmicutes.Clostridia.Clostridiales.Ruminococcaceae.Ruminiclostridium_6	SAA2
159815	ENSG00000134339	rs199586874	0.127999515	0.308513419	0.514187794	0.868677729	-0.857501743	0.66968614	0.071354937	-0.021041419	0.556202814	0.652468985	0.10878527	0.12676091	0.716256421	0.495497741	0.999973618	0.995427078	Bacteria.Bacteroidetes.Bacteroidia.Bacteroidales.Bacteroidaceae.Bacteroides	SAA2
159816	ENSG00000134339	rs199586874	0.001285165	0.025511891	0.022583971	0.260628104	-0.811191863	0.687350002	-0.227961269	0.125442805	0.241013651	0.300655585	0.097584164	0.110542122	0.011557864	0.034039085	0.448168775	0.959078693	Bacteria.Firmicutes.Clostridia.Clostridiales.Ruminococcaceae.Ruminococcus_1	SAA2
159817	ENSG00000134339	rs199586874	0.203339831	0.42427524	0.622028843	0.941692141	-0.818916875	0.63036879	0.058107306	-0.010635947	0.637271359	0.783951592	0.11730732	0.144851415	0.909316159	0.597294976	0.997187614	0.946889281	Bacteria.Bacteroidetes.Bacteroidia.Bacteroidales	SAA2
159818	ENSG00000134339	rs199586874	0.102305183	0.735617397	0.828196484	0.308617984	-0.596269253	0.148833323	0.030683207	0.175612342	0.359812392	0.438889419	0.140818944	0.171134756	0.336479847	0.51123217	0.939561295	0.857776257	Bacteria.Firmicutes.Negativicutes.Selenomonadales	SAA2
159819	ENSG00000134339	rs199586874	0.003955531	0.030213637	0.105728118	0.31676798	-0.837412553	0.77232207	-0.208260799	0.149879067	0.280229425	0.348553644	0.126948106	0.148558253	0.045422446	0.052926558	0.958034317	0.997513341	Bacteria.Firmicutes.Clostridia.Clostridiales.Lachnospiraceae.Eubacterium_xylanophilum_group	SAA2
159820	ENSG00000134339	rs199586874	0.000740341	0.002874593	0.01758072	0.047277362	-1.051439023	1.096414705	0.227328606	-0.205451217	0.296842246	0.353882018	0.093303228	0.101599059	0.01729184	0.010562446	0.9994853	0.999502343	Bacteria.Firmicutes.Clostridia.Clostridiales.Lachnospiraceae.Ruminococcus_gnavus_group	SAA2
159821	ENSG00000134339	rs199586874	0.008993265	0.006513394	0.245406451	0.130955399	-0.585227977	0.64853688	0.126289582	-0.156177041	0.217298925	0.230681764	0.107739823	0.102099752	0.019175622	0.005777937	0.920183094	0.850290271	Bacteria.Firmicutes.Clostridia.Clostridiales.Lachnospiraceae.Fusicatenibacter	SAA2
159822	ENSG00000134339	rs199586874	0.011862071	0.005669268	0.389746586	0.165845976	-0.672876105	0.896592033	-0.069269304	0.134054886	0.259887819	0.313350997	0.079999716	0.095656606	0.053547808	0.012133105	0.825380136	0.861039402	Bacteria.Bacteroidetes.Bacteroidia.Bacteroidales.Prevotellaceae.Prevotella_9	SAA2
159823	ENSG00000134339	rs199586874	0.010906261	0.012338328	0.354378715	0.103947198	-0.534309776	0.578008914	-0.076286207	0.154043268	0.203860322	0.224548927	0.081782532	0.093409074	0.018150116	0.007020595	0.731110177	0.778226454	Bacteria.Firmicutes.Negativicutes.Selenomonadales.Veillonellaceae.Dialister	SAA2
159824	ENSG00000134339	rs199586874	0.096631778	0.131197506	0.907193035	0.532552428	-0.515456512	0.47516802	0.013450122	-0.07690115	0.305765905	0.310836784	0.114923735	0.122558422	0.161062915	0.092547196	0.89418039	0.987574633	Bacteria.Firmicutes.Erysipelotrichia.Erysipelotrichales.Erysipelotrichaceae.Clostridium_innocuum_group	SAA2
159825	ENSG00000134339	rs199586874	0.030887612	0.017591472	0.659204299	0.841835742	-0.475320494	0.572281685	-0.05327693	-0.031272359	0.215417655	0.234906778	0.120251757	0.156091979	0.036759031	0.010331103	0.79359472	0.917221068	Bacteria.Actinobacteria.Actinobacteria	SAA2
159826	ENSG00000134339	rs199586874	0.003882149	0.003978625	0.088476031	0.134820464	-0.904965522	0.922810799	-0.18124798	0.165398293	0.302176191	0.309016538	0.104801207	0.109230781	0.028231269	0.008773183	0.999858829	0.929555963	Bacteria.Proteobacteria.Betaproteobacteria.Neisseriales.Neisseriaceae.Eikenella	SAA2
159827	ENSG00000134339	rs199586874	0.013175068	0.016196917	0.549924233	0.735678404	-0.56036322	0.610332685	-0.069161434	0.043788356	0.219841654	0.247223569	0.115075556	0.129156953	0.024382164	0.009898388	0.998043854	0.98261409	Bacteria.Firmicutes.Clostridia.Clostridiales.Ruminococcaceaencultured	SAA2
159828	ENSG00000134339	rs199586874	0.071774708	0.042719844	0.111295792	0.146576848	-0.397632065	0.4820288	0.151751912	-0.152117913	0.217237378	0.233200522	0.094001805	0.103531348	0.084579863	0.022873855	0.815475302	0.91286743	Bacteria.Firmicutes.Negativicutes.Selenomonadales.Acidaminococcaceae	SAA2
159829	ENSG00000134339	rs199586874	0.072215606	0.037990375	0.97982546	0.898620135	-0.515214664	0.59837145	-0.004041836	0.02183461	0.281923555	0.282496649	0.159219934	0.17071142	0.153503332	0.040317707	0.998820086	0.961415255	Bacteria.Firmicutes.Clostridia.Clostridiales.Family_XIII	SAA2
159830	ENSG00000134339	rs199586874	0.022922596	0.039163279	0.410212322	0.228082999	-0.493260863	0.496473995	-0.061930093	0.099075392	0.211700393	0.235857211	0.074716442	0.081423419	0.053586188	0.030545336	0.997282517	0.999171204	Bacteria.Proteobacteria.Gammaproteobacteria.Enterobacteriales.Enterobacteriaceae	SAA2
159831	ENSG00000134339	rs199586874	0.07474596	0.06734415	0.511176409	0.453615412	-0.767184504	0.907314672	0.063162721	-0.080831574	0.423600753	0.487681097	0.095608053	0.107214014	0.242297344	0.119519111	0.960907055	0.904017222	Bacteria.Firmicutes.Clostridia.Clostridiales.Ruminococcaceae.Faecalibacterium	SAA2
159832	ENSG00000134339	rs199586874	0.0021929	0.00037239	0.150777628	0.013837843	-0.704315613	0.994783514	0.155948946	-0.27477433	0.220811409	0.264912395	0.107260355	0.10860535	0.015717428	0.001569984	0.878984333	0.720027234	Bacteria.Firmicutes.Clostridia.Clostridiales.Lachnospiraceae.Blautia	SAA2
159833	ENSG00000134339	rs199586874	0.030911994	0.017374938	0.398235586	0.238210696	-0.782389925	0.990903305	-0.105455171	0.161485345	0.354636521	0.405924111	0.124009486	0.135654044	0.104240184	0.031204413	0.981446852	0.925873833	Bacteria.Proteobacteria.Gammaproteobacteria.Enterobacteriales.Enterobacteriaceae.Citrobacter	SAA2
159834	ENSG00000134339	rs199586874	0.003467151	0.001826649	0.324359024	0.068793031	-0.630160372	0.773942072	0.107957131	-0.19664541	0.207700198	0.238098098	0.108710637	0.106268539	0.007596326	0.001782345	0.681913122	0.866562847	Bacteria.Firmicutes.Clostridia.Clostridiales.Lachnospiraceae.Dorea	SAA2
159835	ENSG00000134339	rs199586874	0.034489284	0.025623219	0.688264439	0.553609326	-0.484341157	0.553439972	0.053463032	-0.083132794	0.224261917	0.242271797	0.132659784	0.139613036	0.039143077	0.014208212	0.999670759	0.996530704	Bacteria.Firmicutes.Clostridia.Clostridiales.Ruminococcaceae.Flavonifractor	SAA2
159836	ENSG00000134339	rs199586874	0.016006733	0.01185454	0.778055173	0.913543858	-0.513273544	0.606443364	-0.029210014	-0.01288777	0.207519145	0.234207349	0.103205567	0.118244062	0.023421337	0.008307401	0.920570146	0.995634428	Bacteria.Proteobacteria.Gammaproteobacteria.Pasteurellales.Pasteurellaceae.Haemophilus	SAA2
159837	ENSG00000134339	rs199586874	0.014103265	0.015460343	0.683715451	0.80146169	-0.521622526	0.575144221	-0.048424898	0.033728995	0.206773172	0.231263444	0.118331425	0.133587263	0.025844165	0.008421967	0.687657897	0.881220808	Bacteria.Firmicutes.Clostridia.Clostridiales.Peptostreptococcaceae	SAA2
159838	ENSG00000134339	rs199586874	0.106353828	0.071139179	0.621919371	0.899206454	-0.445234115	0.57204282	0.059808758	-0.01615975	0.271894812	0.311804784	0.120704213	0.12708218	0.121512035	0.045547165	0.911519907	0.998819627	Bacteria.Firmicutes.Clostridia.Clostridiales.Ruminococcaceae.Ruminococcaceae_UCG_003	SAA2
159839	ENSG00000134339	rs199586874	0.028742319	0.019342004	0.386000416	0.341443053	-0.740437634	0.831997888	-0.111754599	0.134180588	0.331038785	0.346884277	0.128045654	0.140013719	0.078690394	0.026940543	0.817986788	0.991307536	Bacteria.Firmicutes.Clostridia.Clostridiales.Ruminococcaceae.Ruminococcus_2	SAA2
159840	ENSG00000134339	rs199586874	0.011186536	0.01492745	0.967029162	0.24115569	-0.586459222	0.574676543	0.003526468	-0.097734502	0.224579684	0.229811849	0.084987149	0.082622479	0.028669002	0.011187	0.974894152	0.979585985	Bacteria.Firmicutes.Erysipelotrichia.Erysipelotrichales.Erysipelotrichaceae.Erysipelatoclostridium	SAA2
159841	ENSG00000134339	rs199586874	0.008264342	0.015755591	0.285493925	0.853515645	-0.554804182	0.558092933	-0.126701106	0.025620017	0.203637462	0.225076374	0.117650664	0.138209759	0.016453793	0.009360708	0.88760533	0.997132292	Bacteria.Firmicutes.Bacilli.Bacillales	SAA2
159842	ENSG00000134339	rs199586874	0.011951342	0.00861613	0.726125617	0.272035246	-0.522123029	0.606539719	-0.03756976	0.126471919	0.201884451	0.223891949	0.106792707	0.114166021	0.020635216	0.005729041	0.995339941	0.95316496	Bacteria.Proteobacteria.Deltaproteobacteria.Desulfovibrionales.Desulfovibrionaceae.Bilophila	SAA2
159843	ENSG00000134339	rs199586874	0.036612381	0.01767276	0.979934121	0.600444101	-0.507946208	0.637523127	0.003508694	-0.092372917	0.238014738	0.261882821	0.138966553	0.175500785	0.060146573	0.013662456	0.902146478	0.958212988	Bacteria.Actinobacteria	SAA2
159844	ENSG00000134339	rs199586874	0.23477554	0.364989671	0.62410533	0.725122328	-0.853336777	0.910315711	0.058738529	-0.056941424	0.71154529	0.997840769	0.119293585	0.161240834	0.999435429	0.959065662	0.999968393	0.999515331	Bacteria.Firmicutes	SAA2
159845	ENSG00000134339	rs199586874	0.040269739	0.067809321	0.779616579	0.283658677	-0.48721839	0.465365811	0.036201625	-0.137477311	0.232800626	0.250569305	0.128839591	0.12716728	0.070169451	0.034683271	0.999672451	0.998587032	Bacteria.Firmicutes.Clostridia.Clostridiales.Ruminococcaceae.Butyricicoccus	SAA2
159846	ENSG00000134339	rs199586874	0.023531069	0.023396607	0.542426537	0.487533089	-0.61500865	0.726372441	-0.078476006	0.100892838	0.265168135	0.312868457	0.128150379	0.144501068	0.117592944	0.043811199	0.998832683	0.971744725	Bacteria.Firmicutes.Clostridia.Clostridiales.Ruminococcaceae.Eubacterium_coprostanoligenes_group	SAA2
159847	ENSG00000134339	rs199586874	0.013143832	0.013628757	0.831308356	0.332981391	-0.521777609	0.571415353	-0.023424282	0.113975058	0.204630495	0.225330166	0.1095195	0.116850364	0.020591878	0.007663559	0.997604342	0.996621608	Bacteria.Proteobacteria.Deltaproteobacteria	SAA2
159848	ENSG00000134339	rs199586874	0.021727837	0.019360356	0.711431756	0.599418569	-0.577682301	0.660115938	-0.0327285	0.049714585	0.245642615	0.275265155	0.088084926	0.09418775	0.029469213	0.010630822	0.794536356	0.993577312	Bacteria.Proteobacteria.Betaproteobacteria.Burkholderiales.Alcaligenaceae.Sutterella	SAA2
159849	ENSG00000134339	rs199586874	0.014485282	0.016467573	0.784740806	0.979635652	-0.555543991	0.575755353	0.026014846	0.002622392	0.221127586	0.233833901	0.094848464	0.102340759	0.046155133	0.018973684	0.958303478	0.999825846	Bacteria.Firmicutes.Clostridia.Clostridiales.Ruminococcaceae.Subdoligranulum	SAA2
159850	ENSG00000134339	rs199586874	0.029469654	0.015910613	0.335591235	0.312965345	-0.778822388	0.844308348	-0.157566301	0.174238096	0.349835394	0.341032889	0.162422233	0.171340303	0.134198651	0.033385463	0.99792254	0.986607256	Bacteria.Firmicutes.Clostridia.Clostridiales.Family_XIII.Family_XIII_AD3011_group	SAA2
159851	ENSG00000134369	rs540597	0.881989768	0.933037427	0.664677208	0.71160735	-0.03808668	-0.015630096	-0.067533467	0.041038401	0.255560336	0.185300509	0.155088315	0.110520528	0.452749743	0.271771668	0.999739884	0.904625788	Bacteria.Actinobacteria.Coriobacteriia.Coriobacteriales.Coriobacteriaceae	NAV1
159852	ENSG00000134369	rs540597	0.759202927	0.942524851	0.396237941	0.439254173	-0.069843487	0.012546328	-0.065314029	0.045784856	0.226896597	0.173349045	0.076479558	0.05883165	0.286714085	0.232615224	0.955858825	0.966245262	Bacteria.Firmicutes.Clostridia.Clostridiales.Lachnospiraceae.Tyzzerella	NAV1
159853	ENSG00000134369	rs540597	0.955836583	0.984798732	0.888662918	0.610341335	0.013433936	0.003670603	-0.015030128	0.043820463	0.241648039	0.191911285	0.106940667	0.085576053	0.512757564	0.334300026	0.6319639	0.963223163	Bacteria.Firmicutes.Clostridia.Clostridiales.Christensenellaceae.Christensenellaceae_R_7_group	NAV1
159854	ENSG00000134369	rs540597	0.994182942	0.667167247	0.711182112	0.91269981	0.001496876	-0.068207712	0.024061085	0.005344936	0.204525853	0.157886262	0.06469893	0.048563229	0.444482451	0.192441988	0.999492402	0.999741582	Bacteria.Proteobacteria.Gammaproteobacteria.Enterobacteriales.Enterobacteriaceae.Escherichia_Shigella	NAV1
159855	ENSG00000134369	rs540597	0.981133948	0.700667679	0.816414686	0.741155903	0.005066943	-0.062768482	-0.030363654	-0.033712588	0.213448621	0.162561477	0.130259076	0.101624752	0.362613398	0.176751577	0.958613924	0.998755611	Bacteria.Actinobacteria.Actinobacteria.Bifidobacteriales.Bifidobacteriaceae	NAV1
159856	ENSG00000134369	rs540597	0.808240298	0.67313834	0.62003802	0.800281384	-0.055665106	-0.070720244	-0.032915567	-0.012285899	0.228428189	0.166886646	0.066071513	0.048365734	0.484225877	0.264357082	0.87573273	0.998607976	Bacteria.Firmicutes.Clostridia.Clostridiales.Lachnospiraceae.Tyzzerella_4	NAV1
159857	ENSG00000134369	rs540597	0.78097762	0.641568637	0.646535619	0.720530165	0.054299878	-0.072238219	-0.041146692	0.026682733	0.194483648	0.154456576	0.089309088	0.074261683	0.367542314	0.160466685	0.977260763	0.980185025	Bacteria.Firmicutes.Negativicutes.Selenomonadales.Veillonellaceae.Veillonella	NAV1
159858	ENSG00000134369	rs540597	0.335658982	0.637883203	0.099973677	0.217884209	-0.24113112	0.090436158	-0.16404648	0.095210747	0.248597479	0.191245648	0.098303936	0.076522025	0.319765107	0.271203191	0.629960135	0.996502544	Bacteria.Firmicutes.Clostridia.Clostridiales.Family_XI	NAV1
159859	ENSG00000134369	rs540597	0.748271859	0.62058877	0.797238071	0.742327396	0.113264685	-0.141902823	0.04245483	-0.043250528	0.351443721	0.285291852	0.164566916	0.1309916	0.596438141	0.35603719	0.998371259	0.909173075	Bacteria.Firmicutes.Clostridia.Clostridiales.Ruminococcaceae.Ruminococcaceae_UCG_013	NAV1
159860	ENSG00000134369	rs540597	0.530864054	0.624182183	0.404219665	0.716776016	0.149849913	-0.103200162	-0.078988065	0.031654174	0.23783434	0.209638403	0.094080111	0.086877426	0.374455563	0.339044259	0.883369295	0.86416948	Bacteria.Firmicutes.Erysipelotrichia.Erysipelotrichales	NAV1
159861	ENSG00000134369	rs540597	0.71752098	0.592816775	0.315730422	0.441998925	0.069857419	-0.081186897	0.086096417	-0.051363061	0.192258223	0.15106955	0.0851535	0.066398813	0.274145015	0.156975862	0.906868739	0.936854604	Bacteria.Firmicutes.Clostridia.Clostridiales.Ruminococcaceae.Ruminococcaceae_UCG_002	NAV1
159862	ENSG00000134369	rs540597	0.602808633	0.391667507	0.470590875	0.298385526	0.105307855	-0.141522653	0.059213741	-0.067377939	0.201384642	0.164113502	0.081588566	0.0642739	0.252712491	0.115756618	0.903479289	0.836765477	Bacteria.Proteobacteria.Betaproteobacteria.Burkholderiales.Alcaligenaceae.Parasutterella	NAV1
159863	ENSG00000134369	rs540597	0.828956872	0.929665086	0.150297537	0.135833884	-0.042497979	0.013871876	-0.149511823	0.123824909	0.195923319	0.156551514	0.102710117	0.081991374	0.390817741	0.262530055	0.991744893	0.856262504	Bacteria.Firmicutes.Bacilli.Lactobacillales.Carnobacteriaceae	NAV1
159864	ENSG00000134369	rs540597	0.916238868	0.821506485	0.761233983	0.657407168	-0.021844541	-0.035083926	0.024776144	0.028387306	0.206895715	0.154881032	0.081195802	0.06371382	0.351626483	0.178449584	0.998291816	0.97562022	Bacteria.Bacteroidetes.Bacteroidia.Bacteroidales.Porphyromonadaceae	NAV1
159865	ENSG00000134369	rs540597	0.866827817	0.737124528	0.991368964	0.943595416	0.042429082	-0.072897083	-0.001290147	0.007033167	0.252023506	0.216245022	0.118805738	0.099022902	0.486474753	0.242771154	0.982055585	0.994365378	Bacteria.Firmicutes.Bacilli.Lactobacillales.Streptococcaceae.Streptococcus	NAV1
159866	ENSG00000134369	rs540597	0.727825912	0.905362415	0.534342682	0.603279478	-0.102366687	0.026942634	-0.079944907	0.049674241	0.29287463	0.2257357	0.127969485	0.095117884	0.56604605	0.416836979	0.99991226	0.988194298	Bacteria.Actinobacteria.Coriobacteriia.Coriobacteriales.Coriobacteriaceae.Collinsella	NAV1
159867	ENSG00000134369	rs540597	0.225201363	0.445858305	0.134411165	0.247110882	-0.456047389	0.207669007	0.213572762	-0.12023358	0.372450416	0.270754771	0.140895107	0.102948011	0.447177445	0.393650467	0.817261294	0.856433681	Bacteria.Firmicutes.Negativicutes.Selenomonadales	NAV1
159868	ENSG00000134369	rs540597	0.819587841	0.569814581	0.746924947	0.633985736	0.043334732	-0.084591241	0.027326916	0.03243526	0.189234556	0.148086491	0.084323905	0.067802456	0.296019913	0.133341976	0.998525812	0.997174658	Bacteria.Proteobacteria.Deltaproteobacteria.Desulfovibrionales.Desulfovibrionaceae	NAV1
159869	ENSG00000134369	rs540597	0.957181839	0.950322012	0.159807242	0.061453236	-0.010279559	0.009333452	-0.130000038	0.14723028	0.190722876	0.149231556	0.091420581	0.077362003	0.307910992	0.17955597	0.953999258	0.898622889	Bacteria.Proteobacteria.Gammaproteobacteria.Pseudomonadales	NAV1
159870	ENSG00000134369	rs540597	0.334322911	0.089891944	0.173459587	0.03827749	-0.331618414	0.547895587	0.097628998	-0.138013701	0.340936002	0.318241404	0.070937139	0.06525791	0.815859024	0.318778846	0.999973618	0.989705988	Bacteria.Bacteroidetes.Bacteroidia.Bacteroidales.Bacteroidaceae.Bacteroides	NAV1
159871	ENSG00000134369	rs540597	0.765769727	0.788577229	0.19686503	0.551296637	-0.058298109	-0.040119323	0.103164867	-0.03773858	0.194870367	0.148994642	0.079119948	0.063009261	0.363529898	0.258404869	0.624679698	0.935568656	Bacteria.Proteobacteria.Betaproteobacteria.Burkholderiales.Alcaligenaceae	NAV1
159872	ENSG00000134369	rs540597	0.98656263	0.830151956	0.951800374	0.957691309	0.008560537	-0.079335526	0.007269273	0.004532524	0.506332152	0.368365734	0.119797169	0.085108299	0.863167832	0.667594676	0.999330493	0.997562661	Bacteria.Proteobacteria	NAV1
159873	ENSG00000134369	rs540597	0.207641708	0.555676801	0.171758743	0.618740127	0.438152618	-0.165273121	0.193071875	-0.05634759	0.34425756	0.279016504	0.139723172	0.112687619	0.426892208	0.45119529	0.71526798	0.935161318	Bacteria.Firmicutes.Clostridia.Clostridiales.Ruminococcaceae.Anaerotruncus	NAV1
159874	ENSG00000134369	rs540597	0.777946865	0.643410041	0.464406609	0.918046026	-0.061104728	-0.079082988	0.062151996	0.007148742	0.215788576	0.170032203	0.08445098	0.069206324	0.454159391	0.233807793	0.768308169	0.996359602	Bacteria.Proteobacteria.Betaproteobacteria	NAV1
159875	ENSG00000134369	rs540597	0.600643164	0.545473758	0.36528408	0.706129041	0.111073255	-0.101508043	-0.0723463	0.026549598	0.211145455	0.167023893	0.07935127	0.070103255	0.217014945	0.158776069	0.911753627	0.992379592	Bacteria.Proteobacteria.Gammaproteobacteria.Pasteurellales.Pasteurellaceae	NAV1
159876	ENSG00000134369	rs540597	0.720031979	0.736747903	0.326510375	0.872317925	-0.074944846	-0.054716122	0.083707168	-0.011091569	0.208193913	0.162070891	0.084669898	0.068742135	0.393673715	0.249030634	0.650248036	0.994680072	Bacteria.Proteobacteria.Betaproteobacteria.Burkholderiales	NAV1
159877	ENSG00000134369	rs540597	0.905155505	0.916976536	0.68895098	0.723706261	-0.03021339	-0.019187606	-0.06241037	0.039219873	0.252584432	0.183351915	0.155222319	0.110464891	0.456786089	0.261163459	0.999005033	0.934726639	Bacteria.Actinobacteria.Coriobacteriia.Coriobacteriales	NAV1
159878	ENSG00000134369	rs540597	0.592845785	0.549246429	0.362380357	0.588900135	0.116126029	-0.106594582	-0.147796926	0.073471918	0.216099972	0.17705767	0.161122969	0.135275767	0.229620273	0.144477338	0.716591369	0.9138367	Bacteria.Actinobacteria.Actinobacteria	NAV1
159879	ENSG00000134369	rs540597	0.815885329	0.727105504	0.888814583	0.896773026	0.064311286	-0.083935453	-0.016769085	0.013129387	0.275085302	0.239481401	0.119477339	0.100803528	0.498560184	0.259484594	0.991685497	0.984000655	Bacteria.Firmicutes.Bacilli.Lactobacillales	NAV1
159880	ENSG00000134369	rs540597	0.933225527	0.994040458	0.848928235	0.513739272	0.018008318	-0.001279752	-0.013263824	0.037314716	0.21409806	0.170678398	0.069354423	0.05682793	0.418075733	0.327687326	0.989395816	0.998439902	Bacteria.Verrucomicrobia.Verrucomicrobiae.Verrucomicrobiales.Verrucomicrobiaceae.Akkermansia	NAV1
159881	ENSG00000134369	rs540597	0.943140991	0.721943051	0.461195588	0.772330989	0.013635843	-0.052878131	0.05939338	-0.018878033	0.190447744	0.147948256	0.080123105	0.064976516	0.299519416	0.173757024	0.975933082	0.892280084	Bacteria.Bacteroidetes.Bacteroidia.Bacteroidales.Rikenellaceae.Alistipes	NAV1
159882	ENSG00000134369	rs540597	0.733921958	0.480408046	0.702527974	0.525603521	0.083838844	-0.131320116	0.036549388	-0.046670364	0.245591198	0.185027467	0.095280344	0.073131281	0.530353728	0.21947988	0.999985325	0.999758873	Bacteria.Firmicutes.Clostridia.Clostridiales.Ruminococcaceae.Ruminococcaceae_UCG_014	NAV1
159883	ENSG00000134369	rs540597	0.325388102	0.332156348	0.178809867	0.124935947	-0.331793673	0.234437032	-0.193570193	0.158873068	0.33482624	0.239938497	0.14242456	0.102206139	0.401063902	0.237714946	0.998891856	0.999590371	Bacteria.Firmicutes.Bacilli.Bacillales.Staphylococcaceae.Staphylococcus	NAV1
159884	ENSG00000134369	rs540597	0.820373146	0.95861671	0.445511124	0.693806893	-0.05036978	-0.008710528	-0.070992076	0.026345534	0.220934097	0.16722062	0.092487149	0.066621927	0.291099029	0.229436885	0.99935717	0.960853802	Bacteria.Firmicutes.Erysipelotrichia.Erysipelotrichales.Erysipelotrichaceae.Erysipelotrichaceae_UCG_003	NAV1
159885	ENSG00000134369	rs540597	0.664356371	0.523276921	0.692282511	0.620507829	0.138848621	-0.15249896	-0.034728837	0.031339942	0.318536041	0.237621042	0.087362553	0.062993499	0.582639107	0.27867633	0.996566686	0.997858307	Bacteria.Proteobacteria.Gammaproteobacteria	NAV1
159886	ENSG00000134369	rs540597	0.885393451	0.773863775	0.995329178	0.990550914	0.03660488	-0.062746478	0.000696351	0.001168197	0.252966332	0.217474038	0.118495648	0.098261997	0.517161414	0.252408603	0.996494573	0.999765962	Bacteria.Firmicutes.Bacilli.Lactobacillales.Streptococcaceae	NAV1
159887	ENSG00000134369	rs540597	0.282672629	0.121878574	0.218125379	0.073254786	-0.639659527	0.679631594	0.152572689	-0.16663827	0.590467138	0.433606292	0.12268954	0.091523921	0.870327576	0.439665628	0.999135888	0.954809854	Bacteria.Firmicutes.Clostridia.Clostridiales.Ruminococcaceae	NAV1
159888	ENSG00000134369	rs540597	0.998845958	0.94595021	0.606822897	0.353821805	0.000298544	-0.010809874	0.040521266	-0.058946213	0.205615805	0.158838611	0.078358461	0.063119645	0.419083427	0.286085487	0.760694268	0.817875564	Bacteria.Firmicutes.Clostridia.Clostridiales.Lachnospiraceae.Roseburia	NAV1
159889	ENSG00000134369	rs540597	0.560858541	0.751533932	0.545572874	0.874065635	0.165520421	-0.073813473	0.064924637	-0.013673312	0.283147602	0.232146436	0.106855067	0.085929389	0.490779129	0.371262677	0.997594253	0.968948848	Bacteria.Firmicutes.Erysipelotrichia.Erysipelotrichales.Erysipelotrichaceae.Faecalitalea	NAV1
159890	ENSG00000134369	rs540597	0.852749863	0.656604882	0.546354817	0.981284221	0.035022788	-0.065577229	-0.061554229	-0.001957358	0.187939861	0.146816734	0.101505998	0.083117291	0.284460708	0.173938093	0.987817466	0.998403729	Bacteria.Firmicutes.Clostridia.Clostridiales.Lachnospiraceae.Coprococcus_1	NAV1
159891	ENSG00000134369	rs540597	0.803910403	0.377399472	0.387935331	0.807602241	0.046317795	-0.133664386	-0.087396442	-0.017876411	0.185787091	0.1503911	0.100547985	0.073109682	0.309796338	0.08801578	0.48475584	0.995819926	Bacteria.Firmicutes.Clostridia.Clostridiales.Lachnospiraceae.Lachnospira	NAV1
159892	ENSG00000134369	rs540597	0.488661946	0.643645747	0.45875861	0.774067996	0.218748396	-0.118716077	0.098194363	-0.03110832	0.314113639	0.255426958	0.131746053	0.107919081	0.505033536	0.372054336	0.948905015	0.966332496	Bacteria.Firmicutes.Clostridia.Clostridiales.Ruminococcaceae.Ruminococcaceae_NK4A214_group	NAV1
159893	ENSG00000134369	rs540597	0.754341625	0.740080233	0.773870486	0.886087879	0.090926309	-0.084179399	-0.034559888	0.014381822	0.289348774	0.25266399	0.119785335	0.099999039	0.514002035	0.313828589	0.970737021	0.933837527	Bacteria.Firmicutes.Bacilli	NAV1
159894	ENSG00000134369	rs540597	0.949391305	0.972886572	0.772865029	0.44104322	0.013169512	0.005668819	-0.020579072	0.04477931	0.206688351	0.166146965	0.07100271	0.057766194	0.441376209	0.323676011	0.959597159	0.99789802	Bacteria.Verrucomicrobia	NAV1
159895	ENSG00000134369	rs540597	0.944098399	0.722184675	0.46268038	0.774249792	0.01340774	-0.052831134	0.059152972	-0.018712312	0.190474595	0.147951019	0.080064927	0.064969379	0.29819688	0.170517246	0.97729231	0.908084279	Bacteria.Bacteroidetes.Bacteroidia.Bacteroidales.Rikenellaceae	NAV1
159896	ENSG00000134369	rs540597	0.131304682	0.043650483	0.078778758	0.021747394	-0.76769926	0.826787423	0.177386627	-0.187143976	0.502341649	0.40183421	0.099325795	0.079589859	0.880138917	0.316955046	0.997675757	0.924386311	Bacteria.Bacteroidetes	NAV1
159897	ENSG00000134369	rs540597	0.131142533	0.04362521	0.078653794	0.02172827	-0.767979998	0.826791991	0.177472253	-0.18717689	0.502310291	0.401786607	0.099331224	0.079591807	0.879688087	0.317916048	0.997187614	0.916949819	Bacteria.Bacteroidetes.Bacteroidia.Bacteroidales	NAV1
159898	ENSG00000134369	rs540597	0.332481444	0.244400954	0.147875199	0.157176238	0.222710955	-0.214566489	0.136795157	-0.112745837	0.228091683	0.182656657	0.093406887	0.078779594	0.324632346	0.127742682	0.996596763	0.999791394	Bacteria.Firmicutes.Clostridia.Clostridiales.Ruminococcaceae.Ruminococcaceae_UCG_005	NAV1
159899	ENSG00000134369	rs540597	0.703592318	0.816299603	0.327522007	0.338321791	-0.087882762	0.044062566	-0.087306467	0.070358817	0.229965695	0.188906339	0.088496844	0.072941149	0.484542216	0.419051361	0.999878354	0.975218217	Bacteria.Bacteroidetes.Bacteroidia.Bacteroidales.Porphyromonadaceae.Barnesiella	NAV1
159900	ENSG00000134369	rs540597	0.977921921	0.815761308	0.390812054	0.400178248	0.005369729	-0.035604818	0.084200014	-0.06425387	0.193287647	0.152191726	0.097463437	0.075872719	0.334642642	0.215316581	0.999694213	0.887153082	Bacteria.Firmicutes.Clostridia.Clostridiales.Lachnospiraceaencultured	NAV1
159901	ENSG00000134369	rs540597	0.903579107	0.752941192	0.973986066	0.85875654	0.024087888	-0.048250813	0.004518629	0.018535008	0.198066702	0.152645264	0.138035769	0.10374174	0.305977455	0.165822055	0.999276643	0.988728768	Bacteria.Firmicutes.Clostridia.Clostridiales.Ruminococcaceae.Ruminiclostridium_5	NAV1
159902	ENSG00000134369	rs540597	0.86809508	0.741255863	0.977171803	0.867891635	0.033432181	-0.051818513	-0.002841143	0.011947374	0.200509208	0.156266716	0.098907812	0.07154288	0.28380732	0.198338512	0.971255788	0.997181136	Bacteria.Bacteroidetes.Bacteroidia.Bacteroidales.Prevotellaceae	NAV1
159903	ENSG00000134369	rs540597	0.935495006	0.79574122	0.491466192	0.271460395	0.016309594	-0.039260607	0.070828342	-0.084151908	0.200740333	0.151044414	0.10236833	0.075871913	0.30577421	0.195558088	0.997117901	0.9453081	Bacteria.Firmicutes.Clostridia.Clostridiales.Lachnospiraceae.Eubacterium_hallii_group	NAV1
159904	ENSG00000134369	rs540597	0.583434068	0.349683712	0.241603874	0.090812606	-0.134747248	0.191223824	-0.126631988	0.150125556	0.24449265	0.202998997	0.10715483	0.087454624	0.50825576	0.239261347	0.997947728	0.9977362	Bacteria.Actinobacteria.Actinobacteria.Micrococcales	NAV1
159905	ENSG00000134369	rs540597	0.998731324	0.737003487	0.853353986	0.963421149	0.000416073	-0.066967752	0.020175535	0.00378163	0.260668269	0.198560976	0.108717567	0.082141573	0.530608048	0.341707164	0.99759175	0.988353762	Bacteria.Firmicutes.Clostridia.Clostridiales.Lachnospiraceae.Lachnospiraceae_UCG_008	NAV1
159906	ENSG00000134369	rs540597	0.842599838	0.922774378	0.165427199	0.139264123	-0.0391529	0.015240269	-0.142851137	0.122733005	0.196388345	0.156604924	0.101830941	0.081992402	0.385520017	0.27093049	0.945687051	0.823043084	Bacteria.Firmicutes.Bacilli.Lactobacillales.Carnobacteriaceae.Granulicatella	NAV1
159907	ENSG00000134369	rs540597	0.971299486	0.675270927	0.841412568	0.686390444	0.007706137	-0.068436963	-0.026048527	-0.040977553	0.213363903	0.162625645	0.129666195	0.101036926	0.373258784	0.158040169	0.909322371	0.993111591	Bacteria.Actinobacteria.Actinobacteria.Bifidobacteriales.Bifidobacteriaceae.Bifidobacterium	NAV1
159908	ENSG00000134369	rs540597	0.924813502	0.758602857	0.399696587	0.695502518	0.018237865	-0.04663853	-0.065196122	0.022818693	0.192506182	0.15112301	0.07690628	0.058042144	0.333293052	0.18335261	0.744131554	0.85991381	Bacteria.Firmicutes.Negativicutes.Selenomonadales.Veillonellaceae.Dialister	NAV1
159909	ENSG00000134369	rs540597	0.885377756	0.684418363	0.423919961	0.900373213	-0.031262501	-0.082412882	-0.058528104	0.008439434	0.216016814	0.201859496	0.072731804	0.067150209	0.526371743	0.289495185	0.836955296	0.995071635	Bacteria.Firmicutes.Erysipelotrichia.Erysipelotrichales.Erysipelotrichaceae.Clostridium_innocuum_group	NAV1
159910	ENSG00000134369	rs540597	0.061425709	0.084108397	0.008352892	0.006520145	-0.523713517	0.356079923	-0.256242184	0.197634523	0.275154764	0.20298635	0.094188025	0.070307111	0.130364844	0.066749723	0.999858829	0.749826793	Bacteria.Proteobacteria.Betaproteobacteria.Neisseriales.Neisseriaceae.Eikenella	NAV1
159911	ENSG00000134369	rs540597	0.011904836	0.083720692	0.001963483	0.031737142	-0.765981159	0.356586829	-0.341698557	0.161397316	0.296004836	0.203015041	0.105902272	0.073527718	0.043314902	0.075379751	0.328302938	0.824114332	Bacteria.Firmicutes.Clostridia.Clostridiales.Ruminococcaceae.Ruminococcus_1	NAV1
159912	ENSG00000134369	rs540597	0.632856365	0.629310746	0.596678036	0.754060342	0.114582635	-0.092254972	-0.050641259	0.023810507	0.238726204	0.19021856	0.095226281	0.075680985	0.473295196	0.264176871	0.84801535	0.905247259	Bacteria.Firmicutes.Negativicutes.Selenomonadales.Veillonellaceae	NAV1
159913	ENSG00000134369	rs540597	0.819390235	0.459408014	0.771071639	0.37705995	-0.203163968	0.438774416	0.043483072	-0.088506836	0.886190446	0.589553194	0.148817581	0.099511279	0.997454612	0.849792241	0.997650199	0.999159905	Bacteria.Firmicutes.Clostridia.Clostridiales	NAV1
159914	ENSG00000134369	rs540597	0.847935665	0.633866145	0.856985369	0.714286192	0.036404023	-0.070741481	0.015206758	0.023178202	0.189092815	0.147825315	0.084047667	0.063034394	0.321303253	0.136372953	0.834959295	0.922880417	Bacteria.Firmicutes.Clostridia.Clostridiales.Lachnospiraceae.Lachnospiraceae_NK4A136_group	NAV1
159915	ENSG00000134369	rs540597	0.815383354	0.801881264	0.927240154	0.257230869	0.056938196	0.04598307	-0.008455412	-0.078429811	0.242873015	0.182514935	0.09223495	0.068617475	0.477360224	0.300085456	0.678580155	0.927273021	Bacteria.Firmicutes.Clostridia.Clostridiales.Lachnospiraceae.Anaerostipes	NAV1
159916	ENSG00000134369	rs540597	0.483091587	0.579226936	0.243523898	0.848885002	0.145689888	-0.089961085	0.095502852	-0.012912364	0.206539831	0.161418958	0.081147225	0.067497137	0.26340707	0.169825238	0.85265015	0.990319722	Bacteria.Firmicutes.Negativicutes.Selenomonadales.Acidaminococcaceae	NAV1
159917	ENSG00000134369	rs540597	0.924900241	0.797000413	0.974504687	0.680366348	0.065130477	0.12397643	-0.004174641	-0.037747071	0.688268302	0.479992208	0.13012265	0.091215595	0.954184916	0.780626498	0.999826541	0.999832315	Bacteria.Firmicutes.Clostridia.Clostridiales.Lachnospiraceae	NAV1
159918	ENSG00000134369	rs540597	0.888799749	0.872795232	0.388367506	0.110269458	-0.028271829	-0.024809376	-0.075575965	0.110048161	0.201405706	0.15434294	0.087028434	0.067968979	0.338515542	0.215717193	0.995339941	0.95316496	Bacteria.Proteobacteria.Deltaproteobacteria.Desulfovibrionales.Desulfovibrionaceae.Bilophila	NAV1
159919	ENSG00000134369	rs540597	0.612862013	0.256977104	0.455099015	0.181647715	0.109780716	-0.198004913	0.086980951	-0.126586033	0.215914225	0.173139266	0.115752083	0.093756384	0.349117503	0.100309321	0.803732591	0.981481548	Bacteria.Firmicutes.Clostridia.Clostridiales.Lachnospiraceae.Eubacterium_eligens_group	NAV1
159920	ENSG00000134369	rs540597	0.308827768	0.494951637	0.201726774	0.541227542	0.265137182	-0.14326556	0.140179931	-0.054166899	0.258489948	0.208744197	0.108692349	0.088191085	0.341291057	0.300393221	0.751119911	0.882423848	Bacteria.Firmicutes.Clostridia.Clostridiales.Ruminococcaceae.Ruminiclostridium_9	NAV1
159921	ENSG00000134369	rs540597	0.788575743	0.833963038	0.899618642	0.729603427	0.069523308	-0.039881768	-0.012842466	-0.027246538	0.258192934	0.189493468	0.10141165	0.078487353	0.409198208	0.326452704	0.933072344	0.927561557	Bacteria.Firmicutes.Clostridia.Clostridiales.Lachnospiraceae.Blautia	NAV1
159922	ENSG00000134369	rs540597	0.755429778	0.319119959	0.941242415	0.286149903	0.058192242	-0.14850604	-0.008643922	-0.09072773	0.186033241	0.147920021	0.11681925	0.084362715	0.345455293	0.085212852	0.747953242	0.811349251	Bacteria.Firmicutes.Clostridia.Clostridiales.Peptostreptococcaceae	NAV1
159923	ENSG00000134369	rs540597	0.900677923	0.763296382	0.426598172	0.156195392	-0.026134806	0.049797263	-0.074229525	0.112768866	0.208588701	0.164661766	0.09278151	0.078606542	0.426677314	0.239780255	0.909281244	0.840566997	Bacteria.Proteobacteria.Gammaproteobacteria.Pseudomonadales.Pseudomonadaceae.Pseudomonas	NAV1
159924	ENSG00000134369	rs540597	0.269785588	0.399704859	0.088684295	0.491797968	0.241339855	-0.142651484	0.138678585	-0.045051052	0.216827171	0.168276706	0.080240331	0.065162441	0.171318978	0.145975304	0.529992456	0.984128762	Bacteria.Firmicutes.Negativicutes.Selenomonadales.Acidaminococcaceae.Phascolarctobacterium	NAV1
159925	ENSG00000134369	rs540597	0.989849738	0.590232851	0.946234323	0.726454224	0.004110498	-0.128925724	0.006023398	0.023429465	0.321865883	0.238230309	0.088975299	0.066682104	0.875344761	0.448067835	0.998803525	0.997226571	Bacteria.Firmicutes.Clostridia.Clostridiales.Lachnospiraceae.Eubacterium_rectale_group	NAV1
159926	ENSG00000134369	rs540597	0.638410462	0.586171057	0.347563946	0.187080972	-0.12827642	0.107943707	-0.150711507	0.158248591	0.271693378	0.197295005	0.159285159	0.118687655	0.455914484	0.256305257	0.998820086	0.961415255	Bacteria.Firmicutes.Clostridia.Clostridiales.Family_XIII	NAV1
159927	ENSG00000134369	rs540597	0.751301462	0.886690447	0.478130407	0.441353886	-0.080631117	0.026586879	0.065741553	-0.051226241	0.253342893	0.185852657	0.092147921	0.066128027	0.411089336	0.266419066	0.685952294	0.940799143	Bacteria.Firmicutes.Clostridia.Clostridiales.Lachnospiraceae.Lachnoclostridium	NAV1
159928	ENSG00000134369	rs540597	0.906230294	0.945331865	0.373671388	0.333258913	-0.023873612	-0.010759679	0.089941431	-0.078019713	0.201882465	0.15630997	0.100404796	0.08003422	0.333432595	0.257712609	0.92078388	0.912344687	Bacteria.Firmicutes.Clostridia.Clostridiales.Lachnospiraceae.Fusicatenibacter	NAV1
159929	ENSG00000134369	rs540597	0.80775339	0.649960237	0.418911181	0.564416125	0.047021154	-0.07024421	0.069190798	-0.038449025	0.192458074	0.154068109	0.08505501	0.066376139	0.262385087	0.178042321	0.998277807	0.999325446	Bacteria.Bacteroidetes.Bacteroidia.Bacteroidales.Porphyromonadaceae.Parabacteroides	NAV1
159930	ENSG00000134369	rs540597	0.424282137	0.816132279	0.063427331	0.189039141	-0.171303125	0.037344741	-0.183759799	0.0964621	0.213042538	0.159957066	0.097306424	0.072673163	0.253828008	0.266307805	0.979221309	0.998719086	Bacteria.Firmicutes.Bacilli.Bacillales.Family_XI.Gemella	NAV1
159931	ENSG00000134369	rs540597	0.546605482	0.446689079	0.527090445	0.503865434	0.179154796	-0.162086432	0.065051879	-0.047136242	0.295620386	0.211713307	0.102302919	0.070126732	0.426341271	0.245544621	0.994527911	0.928768243	Bacteria.Proteobacteria.Gammaproteobacteria.Enterobacteriales.Enterobacteriaceae.Citrobacter	NAV1
159932	ENSG00000134369	rs540597	0.581079497	0.92450141	0.423819477	0.867181622	-0.170161734	-0.022094922	-0.115659297	0.018544351	0.306825228	0.232251569	0.14369638	0.110447403	0.487141482	0.334248542	0.822813308	0.994425008	Bacteria.Firmicutes.Clostridia.Clostridiales.Lachnospiraceae.Lachnospiraceae_ND3007_group	NAV1
159933	ENSG00000134369	rs540597	0.425629501	0.613077088	0.417849285	0.828433021	0.213925152	-0.097574476	0.084286442	-0.01653237	0.266828862	0.192023756	0.10337447	0.075980734	0.35786448	0.315967755	0.997329664	0.92426646	Bacteria.Firmicutes.Negativicutes.Selenomonadales.Veillonellaceae.Megasphaera	NAV1
159934	ENSG00000134369	rs540597	0.47279331	0.882218009	0.255504905	0.878797935	-0.232782822	-0.041214383	-0.132906967	0.015157924	0.322347609	0.277087058	0.115853542	0.099010167	0.460065761	0.411847368	0.96034069	0.997513341	Bacteria.Firmicutes.Clostridia.Clostridiales.Lachnospiraceae.Eubacterium_xylanophilum_group	NAV1
159935	ENSG00000134369	rs540597	0.871451728	0.767978325	0.589609608	0.283439178	-0.038132801	0.053640615	-0.055210966	0.083848643	0.23472873	0.181061088	0.101848191	0.077524797	0.387542248	0.257064952	0.908850388	0.945155317	Bacteria.Firmicutes.Clostridia.Clostridiales.Ruminococcaceae.Ruminococcaceae_UCG_003	NAV1
159936	ENSG00000134369	rs540597	0.866391369	0.800758308	0.686268016	0.944149438	-0.048624528	-0.058448666	-0.049546265	0.006642245	0.287871099	0.23065702	0.122114087	0.094448218	0.577950687	0.374531973	0.981084248	0.998600531	Bacteria.Firmicutes.Clostridia.Clostridiales.Ruminococcaceae.Ruminiclostridium_6	NAV1
159937	ENSG00000134369	rs540597	0.706823643	0.887227739	0.43864835	0.807379573	-0.096702331	-0.027614174	-0.070096069	0.015976233	0.255974126	0.19395992	0.089950861	0.065261388	0.436500538	0.305746827	0.99714486	0.996602117	Bacteria.Firmicutes.Clostridia.Clostridiales.Clostridiaceae_1.Clostridium_sensu_stricto_1	NAV1
159938	ENSG00000134369	rs540597	0.722823106	0.521670282	0.04141613	0.020622579	0.065650012	-0.092754307	0.213535832	-0.178830097	0.184291842	0.143969034	0.10263183	0.075367218	0.308546945	0.141911722	0.998043854	0.903441378	Bacteria.Firmicutes.Clostridia.Clostridiales.Ruminococcaceaencultured	NAV1
159939	ENSG00000134369	rs540597	0.966500798	0.36456459	0.620013974	0.399864445	-0.008238522	-0.139890759	-0.05057893	-0.064960149	0.195413233	0.153204256	0.101520241	0.076655369	0.423939312	0.084756202	0.614726463	0.922857939	Bacteria.Firmicutes.Clostridia.Clostridiales.Peptostreptococcaceae.Intestinibacter	NAV1
159940	ENSG00000134369	rs540597	0.915845037	0.742737292	0.705904008	0.434614835	0.020758647	-0.049882243	-0.034047326	0.054101655	0.195687321	0.151326657	0.08982851	0.068815262	0.323230587	0.183888468	0.900011038	0.885964088	Bacteria.Fusobacteria.Fusobacteriia.Fusobacteriales.Fusobacteriaceae.Fusobacterium	NAV1
159941	ENSG00000134369	rs540597	0.877280176	0.740539293	0.826347173	0.971423999	0.029852491	-0.050082542	0.0232318	0.00301515	0.192562769	0.15059863	0.105467135	0.08384596	0.313691968	0.201227943	0.999670759	0.996530704	Bacteria.Firmicutes.Clostridia.Clostridiales.Ruminococcaceae.Flavonifractor	NAV1
159942	ENSG00000134369	rs540597	0.936544533	0.747911045	0.561051647	0.822688992	-0.016720401	-0.052476865	0.038233207	-0.010726672	0.209207938	0.162586602	0.065435988	0.047675151	0.487952272	0.271444748	0.997282517	0.999171204	Bacteria.Proteobacteria.Gammaproteobacteria.Enterobacteriales.Enterobacteriaceae	NAV1
159943	ENSG00000134369	rs540597	0.559507396	0.980258895	0.557101188	0.466773788	0.139941642	0.004479259	0.046673525	0.043593963	0.238565952	0.180326315	0.079080511	0.059551115	0.352126349	0.40659134	0.709860777	0.888382771	Bacteria.Firmicutes.Clostridia.Clostridiales.Lachnospiraceae.Lachnospiraceae_UCG_010	NAV1
159944	ENSG00000134369	rs540597	0.958058874	0.982783186	0.883482374	0.604414545	0.012747781	0.004148245	-0.015726291	0.04448832	0.241467944	0.191490351	0.106884785	0.085455904	0.511263887	0.32778488	0.630363909	0.967123414	Bacteria.Firmicutes.Clostridia.Clostridiales.Christensenellaceae	NAV1
159945	ENSG00000134369	rs540597	0.52600286	0.902676015	0.18076366	0.412506526	-0.144281148	0.020562077	0.113605279	-0.051961176	0.226303817	0.167498336	0.083969499	0.062999156	0.380082321	0.316521005	0.842110611	0.997216401	Bacteria.Firmicutes.Clostridia.Clostridiales.Ruminococcaceae.Subdoligranulum	NAV1
159946	ENSG00000134369	rs540597	0.450305316	0.590837466	0.433694484	0.790978024	0.227904938	-0.119628434	0.079373969	-0.019863283	0.300076351	0.221411584	0.100757761	0.074636263	0.362169952	0.266728481	0.828281271	0.977751734	Bacteria.Bacteroidetes.Bacteroidia.Bacteroidales.Prevotellaceae.Prevotella_9	NAV1
159947	ENSG00000134369	rs540597	0.545986195	0.595342734	0.423636065	0.690287297	0.148818438	-0.107847545	-0.135497752	0.05517389	0.245183114	0.202060457	0.16827696	0.137849733	0.283651107	0.180072012	0.77339203	0.958212988	Bacteria.Actinobacteria	NAV1
159948	ENSG00000134369	rs540597	0.87620738	0.598952154	0.998863625	0.358397887	0.037322148	0.111910178	-0.00012402	0.071239229	0.238642161	0.211750488	0.086744254	0.077017075	0.528123007	0.325903771	0.99993325	0.99087052	Bacteria.Proteobacteria.Deltaproteobacteria.Desulfovibrionales.Desulfovibrionaceae.Desulfovibrio	NAV1
159949	ENSG00000134369	rs540597	0.778142442	0.893452874	0.106580253	0.202431801	-0.055251396	-0.019887188	-0.190119889	0.111486153	0.195294544	0.147902101	0.116178753	0.086580752	0.308956958	0.214288472	0.88760533	0.997132292	Bacteria.Firmicutes.Bacilli.Bacillales	NAV1
159950	ENSG00000134369	rs540597	0.741150895	0.834939184	0.57241612	0.513699115	-0.108282038	0.047568335	-0.066140007	0.05476169	0.326403729	0.227372051	0.116572631	0.083390576	0.458001952	0.350651088	0.852816532	0.992480232	Bacteria.Firmicutes.Clostridia.Clostridiales.Ruminococcaceae.Ruminococcus_2	NAV1
159951	ENSG00000134369	rs540597	0.867891178	0.69767907	0.869709498	0.565777702	0.032440496	-0.058757329	-0.014771512	0.039639741	0.194258445	0.150590261	0.089700067	0.068672277	0.304674361	0.178000185	0.910665118	0.908393237	Bacteria.Fusobacteria.Fusobacteriia.Fusobacteriales	NAV1
159952	ENSG00000134369	rs540597	0.871782134	0.812334684	0.993075933	0.500394275	0.033238116	-0.037901359	0.000619018	0.040076705	0.20513117	0.158994159	0.071056937	0.059140103	0.302940822	0.194282331	0.82582435	0.993577312	Bacteria.Proteobacteria.Betaproteobacteria.Burkholderiales.Alcaligenaceae.Sutterella	NAV1
159953	ENSG00000134369	rs540597	0.225826572	0.131701032	0.182068974	0.118220294	0.406893619	-0.383695497	0.184051534	-0.161468756	0.332760144	0.25133255	0.136451726	0.101986177	0.354019023	0.128498715	0.998832683	0.892135646	Bacteria.Firmicutes.Clostridia.Clostridiales.Ruminococcaceae.Eubacterium_coprostanoligenes_group	NAV1
159954	ENSG00000134369	rs540597	0.764924394	0.796781126	0.437972859	0.881970268	-0.071290235	-0.047688381	-0.063532677	0.009046062	0.237415155	0.184428493	0.081407657	0.060688667	0.437761071	0.250881243	0.975699737	0.99999132	Bacteria.Firmicutes.Clostridia.Clostridiales.Clostridiaceae_1	NAV1
159955	ENSG00000134369	rs540597	0.765247126	0.900007195	0.553951985	0.55961119	-0.083678407	0.026158541	0.048895353	-0.036135691	0.279066011	0.207370218	0.082185944	0.06161876	0.582323936	0.384600097	0.9994853	0.999502343	Bacteria.Firmicutes.Clostridia.Clostridiales.Lachnospiraceae.Ruminococcus_gnavus_group	NAV1
159956	ENSG00000134369	rs540597	0.876129694	0.750725253	0.909937348	0.661472133	0.171121705	0.222595371	-0.020179006	-0.050078956	1.093480194	0.697721161	0.177696101	0.113842883	0.999435429	0.992605393	0.999968393	0.999515331	Bacteria.Firmicutes	NAV1
159957	ENSG00000134369	rs540597	0.787285268	0.584078953	0.579114245	0.265634223	-0.08080738	0.124319412	-0.07472355	0.117432669	0.298233207	0.225959697	0.134038035	0.104585051	0.577816902	0.299957471	0.99792254	0.986607256	Bacteria.Firmicutes.Clostridia.Clostridiales.Family_XIII.Family_XIII_AD3011_group	NAV1
159958	ENSG00000134369	rs540597	0.608913174	0.387074869	0.237362003	0.173424173	0.101295802	-0.1376309	0.163692776	-0.150444675	0.197028397	0.158053349	0.1372572	0.10930383	0.338831479	0.128586923	0.999672451	0.998587032	Bacteria.Firmicutes.Clostridia.Clostridiales.Ruminococcaceae.Butyricicoccus	NAV1
159959	ENSG00000134369	rs540597	0.528358893	0.627107109	0.398653816	0.719601801	0.150608484	-0.102209613	-0.079923882	0.0312992	0.237583528	0.209394234	0.094069925	0.086808582	0.371725738	0.335263188	0.86942328	0.862626287	Bacteria.Firmicutes.Erysipelotrichia.Erysipelotrichales.Erysipelotrichaceae	NAV1
159960	ENSG00000134369	rs540597	0.706092566	0.803314508	0.074928626	0.401964912	-0.072841769	-0.037417778	-0.120838076	0.045558482	0.192310996	0.149623474	0.066763681	0.054002304	0.361957161	0.21282992	0.858670885	0.979585985	Bacteria.Firmicutes.Erysipelotrichia.Erysipelotrichales.Erysipelotrichaceae.Erysipelatoclostridium	NAV1
159961	ENSG00000134369	rs540597	0.806405359	0.541107868	0.77298945	0.592037992	0.046492151	-0.09105837	0.024538037	0.037490168	0.188940637	0.148211441	0.084709827	0.069613345	0.292985138	0.13567509	0.997604342	0.996621608	Bacteria.Proteobacteria.Deltaproteobacteria	NAV1
159962	ENSG00000134369	rs540597	0.840444135	0.751022649	0.763795933	0.577162473	0.047589314	0.064811428	0.032323856	0.048783342	0.235435755	0.203401427	0.107116613	0.087057651	0.439407607	0.30527313	0.821328353	0.934985559	Bacteria.Bacteroidetes.Bacteroidia.Bacteroidales.Porphyromonadaceae.Odoribacter	NAV1
159963	ENSG00000134369	rs540597	0.915163481	0.834161544	0.9958303	0.546735667	0.021019341	-0.032531328	-0.000483712	-0.044070886	0.196546881	0.154756541	0.092203966	0.072744323	0.298341022	0.209460421	0.804696349	0.971870136	Bacteria.Firmicutes.Clostridia.Clostridiales.Lachnospiraceae.Dorea	NAV1
159964	ENSG00000134369	rs540597	0.754482023	0.49157535	0.562826187	0.269245099	-0.094791073	0.174803724	0.040796279	-0.066273083	0.301825727	0.252708036	0.070141022	0.059473983	0.637827652	0.38808291	0.961281126	0.870964126	Bacteria.Firmicutes.Clostridia.Clostridiales.Ruminococcaceae.Faecalibacterium	NAV1
159965	ENSG00000134369	rs540597	0.60897358	0.540393849	0.375812075	0.694814883	0.107608771	-0.101292371	-0.071125715	0.02738717	0.209343004	0.164577435	0.079759	0.069497191	0.231436404	0.159017564	0.915215198	0.993727148	Bacteria.Proteobacteria.Gammaproteobacteria.Pasteurellales.Pasteurellaceae.Haemophilus	NAV1
159966	ENSG00000134463	rs3814626	0.00022989	9.78E-09	0.601070888	0.345228766	0.598064309	-0.857964122	0.033359285	-0.053972127	0.153315839	0.130522768	0.063489269	0.056765053	0.003240244	2.44E-07	0.577956852	0.920289203	Bacteria.Firmicutes.Clostridia.Clostridiales.Christensenellaceae.Christensenellaceae_R_7_group	ECHDC3
159967	ENSG00000134463	rs3814626	0.002681335	1.19E-06	0.163547541	0.144454099	0.437321425	-0.703308048	-0.100191262	0.08362068	0.140081495	0.131277106	0.071098858	0.056607994	0.012331076	9.87E-06	0.991744893	0.856262504	Bacteria.Firmicutes.Bacilli.Lactobacillales.Carnobacteriaceae	ECHDC3
159968	ENSG00000134463	rs3814626	0.005699177	5.07E-06	0.715632378	0.964892394	0.502513924	-0.792719779	0.029389997	-0.003618889	0.175739783	0.159356647	0.080323816	0.081903112	0.034385868	9.52E-05	0.939412212	0.889069859	Bacteria.Firmicutes.Erysipelotrichia.Erysipelotrichales	ECHDC3
159969	ENSG00000134463	rs3814626	0.00552342	1.84E-06	0.366632051	0.625850602	0.454488054	-0.751556841	0.05271465	-0.026886258	0.158324314	0.143334285	0.057982626	0.054880554	0.024757384	2.07E-05	0.732992931	0.988047315	Bacteria.Proteobacteria.Betaproteobacteria	ECHDC3
159970	ENSG00000134463	rs3814626	0.177422178	0.000648113	0.179221071	0.342370526	0.29920997	-0.648973426	-0.118668557	0.073485598	0.21943911	0.1810815	0.087397436	0.076828684	0.330955412	0.004760572	0.988156381	0.872651971	Bacteria.Firmicutes.Clostridia.Clostridiales.Ruminococcaceae.Ruminococcaceae_UCG_013	ECHDC3
159971	ENSG00000134463	rs3814626	3.19E-05	0.000490225	0.975454088	0.537255696	0.551612599	-0.699042096	-0.002661935	0.074653449	0.123369403	0.190437546	0.086182259	0.120358448	0.000611267	0.001208371	0.999005033	0.924991956	Bacteria.Actinobacteria.Coriobacteriia.Coriobacteriales	ECHDC3
159972	ENSG00000134463	rs3814626	1.73E-05	1.64E-09	0.530186847	0.648465527	0.579255359	-0.817629039	-0.036927848	0.023268403	0.124791891	0.116584869	0.058513278	0.050802141	0.00022967	2.09E-08	0.977260763	0.976466776	Bacteria.Firmicutes.Negativicutes.Selenomonadales.Veillonellaceae.Veillonella	ECHDC3
159973	ENSG00000134463	rs3814626	1.47E-05	1.52E-09	0.006057015	0.152877548	0.520712556	-0.78065802	0.151013819	-0.079320584	0.111114256	0.111000008	0.053219203	0.054841007	0.000145701	1.52E-08	0.998525812	0.997174658	Bacteria.Proteobacteria.Deltaproteobacteria.Desulfovibrionales.Desulfovibrionaceae	ECHDC3
159974	ENSG00000134463	rs3814626	0.000135498	1.81E-06	0.728620841	0.953822533	0.581236872	-0.791493167	0.017455426	0.002899868	0.143253878	0.150851806	0.050093047	0.049884963	0.002350428	2.68E-05	0.756393469	0.940565433	Bacteria.Firmicutes.Clostridia.Clostridiales.Lachnospiraceae.Lachnospiraceae_UCG_010	ECHDC3
159975	ENSG00000134463	rs3814626	0.000131345	1.35E-07	0.690112005	0.933390847	0.586653532	-0.802312711	0.019459645	0.004005056	0.144264565	0.13560676	0.048590095	0.047733939	0.001602532	2.16E-06	0.982891669	0.998439902	Bacteria.Verrucomicrobia.Verrucomicrobiae.Verrucomicrobiales.Verrucomicrobiaceae.Akkermansia	ECHDC3
159976	ENSG00000134463	rs3814626	0.000584385	0.001775481	0.902566716	0.7921232	0.540716605	-0.751124126	-0.008025362	0.025811826	0.149526094	0.230412014	0.065300756	0.097535151	0.012032208	0.007745066	0.99991226	0.996838275	Bacteria.Actinobacteria.Coriobacteriia.Coriobacteriales.Coriobacteriaceae.Collinsella	ECHDC3
159977	ENSG00000134463	rs3814626	0.01031644	1.29E-05	0.570432706	0.701896848	0.474549887	-0.75552517	0.047017714	-0.031010826	0.179623742	0.159983209	0.082442174	0.080661969	0.063183334	0.000169993	0.962969945	0.933837527	Bacteria.Firmicutes.Bacilli	ECHDC3
159978	ENSG00000134463	rs3814626	0.020903393	0.000821983	0.957326509	0.935727895	0.562607857	-0.788095637	-0.004449618	-0.006118588	0.237654222	0.224591117	0.0828366	0.075581765	0.171929349	0.012864793	0.94738637	0.940719716	Bacteria.Firmicutes.Negativicutes.Selenomonadales	ECHDC3
159979	ENSG00000134463	rs3814626	0.000108916	1.39E-07	0.6417103	0.827277911	0.591367353	-0.795987868	0.022670002	0.01049523	0.143495331	0.134713585	0.048492645	0.047906967	0.001395382	2.11E-06	0.959597159	0.99789802	Bacteria.Verrucomicrobia	ECHDC3
159980	ENSG00000134463	rs3814626	0.001257069	0.000258568	0.591707726	0.846533951	0.510574204	-0.863455851	-0.029038608	-0.013523431	0.151374605	0.223368221	0.053871978	0.069594799	0.013775708	0.00125394	0.999858829	0.957708045	Bacteria.Proteobacteria.Betaproteobacteria.Neisseriales.Neisseriaceae.Eikenella	ECHDC3
159981	ENSG00000134463	rs3814626	8.75E-06	2.67E-08	0.263596501	0.90538927	0.596014686	-0.799675723	-0.065817143	-0.008684048	0.123468492	0.126461983	0.058364588	0.072779029	0.00010455	2.50E-07	0.997117901	0.954858178	Bacteria.Firmicutes.Clostridia.Clostridiales.Lachnospiraceae.Eubacterium_hallii_group	ECHDC3
159982	ENSG00000134463	rs3814626	3.38E-05	9.27E-09	0.403915222	0.748433763	0.535026728	-0.835456519	0.04219162	0.017362074	0.120091893	0.126842481	0.05022035	0.053907887	0.000335279	7.78E-08	0.966988225	0.977793214	Bacteria.Bacteroidetes.Bacteroidia.Bacteroidales.Porphyromonadaceae	ECHDC3
159983	ENSG00000134463	rs3814626	0.21073677	0.004541956	0.244860373	0.095955432	0.307428008	-0.553123157	-0.102944171	0.123718576	0.243214352	0.18814164	0.087720829	0.073236982	0.430262526	0.02999534	0.76086111	0.903138939	Bacteria.Firmicutes.Clostridia.Clostridiales.Ruminococcaceae.Anaerotruncus	ECHDC3
159984	ENSG00000134463	rs3814626	0.002467801	5.56E-07	0.593038442	0.860053786	0.494565979	-0.779534118	0.044170277	-0.014790852	0.157006188	0.140345153	0.082239801	0.083561127	0.017940885	7.02E-06	0.988415778	0.996205121	Bacteria.Firmicutes.Bacilli.Lactobacillales.Streptococcaceae	ECHDC3
159985	ENSG00000134463	rs3814626	0.000408691	1.72E-05	0.390844214	0.211072347	0.489550655	-0.685827167	-0.039191275	0.059196711	0.131363277	0.147712622	0.045367892	0.046866935	0.002444788	6.42E-05	0.955858825	0.957879383	Bacteria.Firmicutes.Clostridia.Clostridiales.Lachnospiraceae.Tyzzerella	ECHDC3
159986	ENSG00000134463	rs3814626	0.002044685	8.57E-07	0.717910808	0.283870896	0.601629421	-0.934907216	0.026728095	-0.081924155	0.18724545	0.17178169	0.073666087	0.075814006	0.032791355	3.01E-05	0.948905015	0.966332496	Bacteria.Firmicutes.Clostridia.Clostridiales.Ruminococcaceae.Ruminococcaceae_NK4A214_group	ECHDC3
159987	ENSG00000134463	rs3814626	0.294249801	0.030529294	0.524508156	0.596728426	0.352803138	-0.652169795	0.038517495	-0.030198066	0.333656202	0.294909923	0.060196106	0.056792529	0.805944664	0.224339924	0.999973618	0.989705988	Bacteria.Bacteroidetes.Bacteroidia.Bacteroidales.Bacteroidaceae.Bacteroides	ECHDC3
159988	ENSG00000134463	rs3814626	8.63E-06	1.21E-09	0.513343305	0.673020115	0.564032039	-0.806451211	0.030934541	0.021946513	0.116752814	0.113770797	0.047066906	0.051769791	8.06E-05	1.52E-08	0.998277807	0.999325446	Bacteria.Bacteroidetes.Bacteroidia.Bacteroidales.Porphyromonadaceae.Parabacteroides	ECHDC3
159989	ENSG00000134463	rs3814626	1.23E-05	1.02E-08	0.135469583	0.273172336	0.546043417	-0.787257811	0.076815594	-0.0554886	0.115354385	0.119965318	0.050815706	0.050209508	0.000118955	8.74E-08	0.912317162	0.86801402	Bacteria.Bacteroidetes.Bacteroidia.Bacteroidales.Rikenellaceae	ECHDC3
159990	ENSG00000134463	rs3814626	0.024876268	7.44E-06	0.207986878	0.360877004	0.392477818	-0.705565018	-0.082378839	0.050632706	0.170898857	0.144846438	0.064775019	0.055024302	0.082874291	7.52E-05	0.996596763	0.999791394	Bacteria.Firmicutes.Clostridia.Clostridiales.Ruminococcaceae.Ruminococcaceae_UCG_005	ECHDC3
159991	ENSG00000134463	rs3814626	0.000995644	3.05E-06	0.496312214	0.707893825	0.495176126	-0.771751332	-0.028102221	0.016305431	0.14361276	0.151039995	0.041076086	0.043326956	0.010796027	4.14E-05	0.872913529	0.998607976	Bacteria.Firmicutes.Clostridia.Clostridiales.Lachnospiraceae.Tyzzerella_4	ECHDC3
159992	ENSG00000134463	rs3814626	0.005644866	9.06E-05	0.677341129	0.315490754	0.495434874	-0.683657984	-0.025921975	0.054607128	0.173056824	0.16376803	0.06201762	0.053982127	0.041722721	0.001027263	0.997329664	0.92426646	Bacteria.Firmicutes.Negativicutes.Selenomonadales.Veillonellaceae.Megasphaera	ECHDC3
159993	ENSG00000134463	rs3814626	0.000514462	2.73E-07	0.318229172	0.125740506	0.692992865	-1.015891426	-0.051022185	0.087971725	0.1895605	0.177084997	0.050726666	0.056716785	0.016441043	1.36E-05	0.996566686	0.997858307	Bacteria.Proteobacteria.Gammaproteobacteria	ECHDC3
159994	ENSG00000134463	rs3814626	1.23E-05	1.01E-08	0.135623975	0.273359006	0.546159363	-0.787310914	0.076833687	-0.055481051	0.115356563	0.11991416	0.0508481	0.050222399	0.00011921	8.79E-08	0.920447449	0.850958375	Bacteria.Bacteroidetes.Bacteroidia.Bacteroidales.Rikenellaceae.Alistipes	ECHDC3
159995	ENSG00000134463	rs3814626	0.003332513	7.12E-07	0.220771139	0.602334248	0.443334568	-0.753929051	0.067936117	-0.027968713	0.145468265	0.137317439	0.054948175	0.053415709	0.014495705	8.07E-06	0.601170535	0.994680072	Bacteria.Proteobacteria.Betaproteobacteria.Burkholderiales	ECHDC3
159996	ENSG00000134463	rs3814626	0.032405015	0.001359515	0.54379748	0.231616723	0.738997922	-1.216952593	-0.046962663	0.11284243	0.33802267	0.363543565	0.076951355	0.093451605	0.44740715	0.056342024	0.999330493	0.996754281	Bacteria.Proteobacteria	ECHDC3
159997	ENSG00000134463	rs3814626	4.39E-05	0.000506916	0.91831803	0.506917785	0.54735378	-0.695720919	-0.00856452	0.075935355	0.124919982	0.19006887	0.083189434	0.113788228	0.000806612	0.001310416	0.999739884	0.895289225	Bacteria.Actinobacteria.Coriobacteriia.Coriobacteriales.Coriobacteriaceae	ECHDC3
159998	ENSG00000134463	rs3814626	0.674543858	0.549787737	0.63581175	0.483112698	0.261070953	-0.374314188	0.05466203	-0.083859162	0.618906644	0.622596108	0.114884337	0.118890174	0.954184916	0.737453808	0.999826541	0.999832315	Bacteria.Firmicutes.Clostridia.Clostridiales.Lachnospiraceae	ECHDC3
159999	ENSG00000134463	rs3814626	1.33E-05	1.18E-09	0.565546935	0.345872778	0.563122509	-0.825776449	0.040240991	-0.058828561	0.119479107	0.116388383	0.069672399	0.06195603	0.000161931	1.62E-08	0.944382312	0.99223971	Bacteria.Actinobacteria.Actinobacteria.Bifidobacteriales.Bifidobacteriaceae	ECHDC3
160000	ENSG00000134463	rs3814626	2.62E-05	2.14E-09	0.534193067	0.053563069	0.538200299	-0.782477461	-0.030068057	0.082621421	0.118914571	0.112619672	0.048112902	0.042023422	0.00024272	2.96E-08	0.968802863	0.875717679	Bacteria.Bacteroidetes.Bacteroidia.Bacteroidales.Prevotellaceae	ECHDC3
160001	ENSG00000134463	rs3814626	0.002124403	4.63E-07	0.621387863	0.905277344	0.49947595	-0.784210116	0.04107206	-0.010039298	0.156072293	0.139995522	0.082763862	0.084037171	0.015472555	5.89E-06	0.976314705	0.992979298	Bacteria.Firmicutes.Bacilli.Lactobacillales.Streptococcaceae.Streptococcus	ECHDC3
160002	ENSG00000134463	rs3814626	8.33E-06	1.99E-09	0.346942471	0.614307048	0.57288607	-0.811852392	0.040012851	-0.019977277	0.118346868	0.11654719	0.04223425	0.039451581	9.37E-05	2.16E-08	0.713317963	0.993577312	Bacteria.Proteobacteria.Betaproteobacteria.Burkholderiales.Alcaligenaceae.Sutterella	ECHDC3
160003	ENSG00000134463	rs3814626	0.001402251	1.79E-06	0.488318604	0.722818196	0.490243808	-0.766188776	-0.030841256	0.017957117	0.146894331	0.145949527	0.044251679	0.050408047	0.011222197	2.49E-05	0.99714486	0.996602117	Bacteria.Firmicutes.Clostridia.Clostridiales.Clostridiaceae_1.Clostridium_sensu_stricto_1	ECHDC3
160004	ENSG00000134463	rs3814626	1.79E-05	1.53E-08	0.440558756	0.743019888	0.543825754	-0.796603099	0.036547781	-0.016967721	0.117401967	0.123271449	0.047097171	0.051533331	0.000168591	1.26E-07	0.871838555	0.928498751	Bacteria.Fusobacteria.Fusobacteriia.Fusobacteriales	ECHDC3
160005	ENSG00000134463	rs3814626	1.03E-05	1.08E-09	0.286499734	0.43739917	0.6065062	-0.831194213	-0.065374383	0.0445134	0.12680479	0.116786256	0.060832572	0.056965587	0.000103286	1.60E-08	0.900115564	0.987424055	Bacteria.Proteobacteria.Gammaproteobacteria.Pasteurellales.Pasteurellaceae	ECHDC3
160006	ENSG00000134463	rs3814626	0.002588778	1.04E-06	0.17565342	0.227998177	0.440808268	-0.719343538	-0.097668515	0.067386539	0.140662188	0.133411312	0.071333217	0.055370263	0.011722069	9.36E-06	0.945687051	0.841360689	Bacteria.Firmicutes.Bacilli.Lactobacillales.Carnobacteriaceae.Granulicatella	ECHDC3
160007	ENSG00000134463	rs3814626	4.09E-05	9.72E-08	0.403077254	0.148942766	0.633828701	-0.974455834	-0.04449691	0.085564601	0.144001465	0.162434466	0.052869504	0.058581883	0.000750595	1.51E-06	0.670881981	0.903160679	Bacteria.Firmicutes.Clostridia.Clostridiales.Lachnospiraceae.Lachnoclostridium	ECHDC3
160008	ENSG00000134463	rs3814626	0.000321931	1.28E-08	0.396796099	0.982049861	0.497929436	-0.794602158	-0.04564241	-0.001165877	0.131053265	0.122119798	0.053508605	0.051619919	0.002194039	1.27E-07	0.521143764	0.998829924	Bacteria.Firmicutes.Clostridia.Clostridiales.Peptostreptococcaceae.Intestinibacter	ECHDC3
160009	ENSG00000134463	rs3814626	0.456450544	0.31922716	0.576788886	0.254565925	0.320520413	-0.385012117	0.048694041	-0.090156344	0.427827414	0.383578439	0.086812902	0.078431588	0.898340221	0.593943461	0.999135888	0.977096731	Bacteria.Firmicutes.Clostridia.Clostridiales.Ruminococcaceae	ECHDC3
160010	ENSG00000134463	rs3814626	0.010589935	5.31E-05	0.808627052	0.85976723	0.519205689	-0.8272144	-0.017842821	-0.01203899	0.197261789	0.191143522	0.073371054	0.067873979	0.047846068	0.000500195	0.840154555	0.996502544	Bacteria.Firmicutes.Clostridia.Clostridiales.Family_XI	ECHDC3
160011	ENSG00000134463	rs3814626	0.000284198	1.95E-06	0.871177234	0.428631523	0.567386826	-0.743617883	-0.008933002	-0.046693014	0.147866486	0.142248159	0.054869406	0.05862152	0.003705412	2.28E-05	0.662138438	0.938700687	Bacteria.Firmicutes.Clostridia.Clostridiales.Lachnospiraceae.Anaerostipes	ECHDC3
160012	ENSG00000134463	rs3814626	0.000330105	1.31E-06	0.497485935	0.637964174	0.507740303	-0.766510658	-0.035738203	0.025480182	0.133903618	0.14374182	0.052380523	0.053896031	0.002774266	8.39E-06	0.931298292	0.979585985	Bacteria.Firmicutes.Erysipelotrichia.Erysipelotrichales.Erysipelotrichaceae.Erysipelatoclostridium	ECHDC3
160013	ENSG00000134463	rs3814626	0.004707609	0.000930195	0.571667422	0.872165083	0.647292499	-0.774574527	0.046084281	0.012428558	0.22112171	0.223238641	0.08106568	0.076935468	0.054375067	0.006326104	0.997947728	0.998788642	Bacteria.Actinobacteria.Actinobacteria.Micrococcales	ECHDC3
160014	ENSG00000134463	rs3814626	0.012784085	0.000172123	0.859809746	0.514653616	0.522570866	-0.722725856	0.014508108	-0.052982314	0.204088928	0.181273306	0.081819557	0.080864809	0.061310267	0.001404425	0.99759175	0.986746924	Bacteria.Firmicutes.Clostridia.Clostridiales.Lachnospiraceae.Lachnospiraceae_UCG_008	ECHDC3
160015	ENSG00000134463	rs3814626	0.008117949	8.70E-08	0.24525854	0.433415136	0.419318718	-0.78157844	-0.074090692	-0.049697525	0.153537282	0.129679561	0.063188037	0.063047821	0.025849635	1.16E-06	0.745746901	0.981481548	Bacteria.Firmicutes.Clostridia.Clostridiales.Lachnospiraceae.Eubacterium_eligens_group	ECHDC3
160016	ENSG00000134463	rs3814626	0.522049904	0.210737301	0.555719711	0.589556494	0.292246391	-0.564384539	0.046922996	-0.044341121	0.454026798	0.446499922	0.079224714	0.081784785	0.959441266	0.486754852	0.997675757	0.942693919	Bacteria.Bacteroidetes	ECHDC3
160017	ENSG00000134463	rs3814626	0.000183229	8.49E-07	0.351434341	0.761843874	0.50947597	-0.788735557	-0.061993593	0.021999157	0.128382426	0.144862287	0.066052237	0.07228567	0.00117465	3.68E-06	0.987128526	0.935449612	Bacteria.Proteobacteria.Gammaproteobacteria.Pseudomonadales	ECHDC3
160018	ENSG00000134463	rs3814626	3.70E-05	3.45E-09	0.771869089	0.634619636	0.535082303	-0.788582174	-0.015399723	-0.024155203	0.120797547	0.115447633	0.052894042	0.05058857	0.00030811	3.85E-08	0.92697622	0.953111966	Bacteria.Firmicutes.Clostridia.Clostridiales.Ruminococcaceae.Ruminococcaceae_UCG_002	ECHDC3
160019	ENSG00000134463	rs3814626	0.068161651	0.000495789	0.205307988	0.173173133	0.356676884	-0.62191066	-0.08891758	0.092785785	0.192299649	0.169586066	0.069499987	0.067372514	0.180203954	0.003383003	0.981084248	0.998600531	Bacteria.Firmicutes.Clostridia.Clostridiales.Ruminococcaceae.Ruminiclostridium_6	ECHDC3
160020	ENSG00000134463	rs3814626	0.00011572	3.64E-07	0.260200073	0.136606925	0.706929891	-1.014315202	0.099443846	-0.145816197	0.172274179	0.179100173	0.087552014	0.096747038	0.002672954	8.59E-06	0.998820086	0.961415255	Bacteria.Firmicutes.Clostridia.Clostridiales.Family_XIII	ECHDC3
160021	ENSG00000134463	rs3814626	0.522085176	0.210502218	0.555514614	0.58992407	0.292165104	-0.564624233	0.046941189	-0.044294623	0.45393911	0.446456645	0.079214207	0.081779968	0.958972252	0.488275953	0.997187614	0.939136997	Bacteria.Bacteroidetes.Bacteroidia.Bacteroidales	ECHDC3
160022	ENSG00000134463	rs3814626	2.73E-05	9.22E-10	0.379145991	0.083690555	0.60595197	-0.90234912	-0.034081659	0.071851087	0.134213746	0.126109306	0.038488181	0.040902791	0.000540649	2.53E-08	0.997282517	0.999171204	Bacteria.Proteobacteria.Gammaproteobacteria.Enterobacteriales.Enterobacteriaceae	ECHDC3
160023	ENSG00000134463	rs3814626	0.000122051	1.53E-07	0.250796368	0.654134631	0.505795683	-0.784578871	0.064609217	-0.02704206	0.123727689	0.133317151	0.055757541	0.060079871	0.000911879	1.17E-06	0.999694213	0.908466096	Bacteria.Firmicutes.Clostridia.Clostridiales.Lachnospiraceaencultured	ECHDC3
160024	ENSG00000134463	rs3814626	3.16E-05	1.72E-09	0.647641865	0.482069439	0.537477805	-0.823363941	-0.02000051	-0.032443425	0.120122809	0.117600165	0.043557681	0.045886333	0.000304234	2.21E-08	0.919452611	0.868923001	Bacteria.Proteobacteria.Betaproteobacteria.Burkholderiales.Alcaligenaceae.Parasutterella	ECHDC3
160025	ENSG00000134463	rs3814626	0.738150331	0.818598148	0.688855535	0.366598241	0.251236996	-0.165992767	0.049509881	-0.110024261	0.74831438	0.720833138	0.1230973	0.121010813	0.997454612	0.880155919	0.997650199	0.999159905	Bacteria.Firmicutes.Clostridia.Clostridiales	ECHDC3
160026	ENSG00000134463	rs3814626	0.000473321	6.11E-09	0.006637321	0.468962442	0.43266071	-0.739630692	-0.13053495	0.040871541	0.117521336	0.110565082	0.046543619	0.056108549	0.002134429	4.90E-08	0.116305287	0.960942487	Bacteria.Firmicutes.Clostridia.Clostridiales.Lachnospiraceae.Lachnospira	ECHDC3
160027	ENSG00000134463	rs3814626	2.72E-06	1.78E-08	0.07086617	0.454244787	0.622717248	-0.82947329	-0.089218391	0.037204667	0.121153927	0.129101405	0.048582283	0.049416967	5.41E-05	2.38E-07	0.497501263	0.830493421	Bacteria.Firmicutes.Clostridia.Clostridiales.Lachnospiraceae.Roseburia	ECHDC3
160028	ENSG00000134463	rs3814626	0.000960558	1.79E-07	0.207785865	0.40650239	0.465286981	-0.74648375	0.063329173	-0.039732372	0.134496807	0.127711605	0.04977386	0.047555759	0.004950223	1.92E-06	0.625066307	0.935568656	Bacteria.Proteobacteria.Betaproteobacteria.Burkholderiales.Alcaligenaceae	ECHDC3
160029	ENSG00000134463	rs3814626	1.32E-05	1.16E-09	0.570136878	0.32432423	0.56416579	-0.829988748	0.039508132	-0.059538388	0.119659852	0.116909748	0.069221392	0.059949603	0.000162827	1.46E-08	0.889537299	0.976482596	Bacteria.Actinobacteria.Actinobacteria.Bifidobacteriales.Bifidobacteriaceae.Bifidobacterium	ECHDC3
160030	ENSG00000134463	rs3814626	0.003740964	8.03E-06	0.723102601	0.891299747	0.611711563	-0.828524176	0.030119589	-0.010241529	0.203382235	0.170804753	0.084640411	0.074648743	0.036275771	0.000176308	0.890246619	0.907002455	Bacteria.Firmicutes.Clostridia.Clostridiales.Ruminococcaceae.Ruminiclostridium_9	ECHDC3
160031	ENSG00000134463	rs3814626	0.000129799	1.02E-07	0.805984069	0.352183311	0.538304083	-0.754244531	-0.012407797	0.04367755	0.132262154	0.125965318	0.050312596	0.046609983	0.001167382	1.15E-06	0.790937649	0.975394521	Bacteria.Firmicutes.Negativicutes.Selenomonadales.Acidaminococcaceae.Phascolarctobacterium	ECHDC3
160032	ENSG00000134463	rs3814626	0.000214291	9.27E-09	0.58511109	0.338293803	0.600224291	-0.85903952	0.034788444	-0.054728582	0.15304606	0.13042502	0.063404937	0.056733937	0.003070762	2.27E-07	0.577280031	0.918138335	Bacteria.Firmicutes.Clostridia.Clostridiales.Christensenellaceae	ECHDC3
160033	ENSG00000134463	rs3814626	0.01762052	4.33E-05	0.799710962	0.788952905	0.508264981	-0.767051428	-0.018689623	0.016115325	0.208685504	0.174919409	0.073361005	0.059958077	0.082136139	0.000620721	0.999878354	0.998275086	Bacteria.Bacteroidetes.Bacteroidia.Bacteroidales.Porphyromonadaceae.Barnesiella	ECHDC3
160034	ENSG00000134463	rs3814626	5.29E-06	7.11E-10	0.00239601	0.030089393	0.543581588	-0.776239016	0.166675662	-0.125197601	0.109526804	0.107526495	0.052746673	0.056458323	6.53E-05	8.96E-09	0.995339941	0.921899168	Bacteria.Proteobacteria.Deltaproteobacteria.Desulfovibrionales.Desulfovibrionaceae.Bilophila	ECHDC3
160035	ENSG00000134463	rs3814626	0.073110006	6.69E-06	0.024803504	0.540601409	0.29040068	-0.742627759	-0.132582347	0.032409933	0.15941642	0.151567148	0.057700859	0.052685965	0.179299096	9.83E-05	0.999985325	0.999758873	Bacteria.Firmicutes.Clostridia.Clostridiales.Ruminococcaceae.Ruminococcaceae_UCG_014	ECHDC3
160036	ENSG00000134463	rs3814626	0.032269883	0.000222444	0.644375323	0.604846131	0.468741616	-0.726334619	-0.033671707	0.032071994	0.214232069	0.185729736	0.07260727	0.061679651	0.141444441	0.002070837	0.997594253	0.968019235	Bacteria.Firmicutes.Erysipelotrichia.Erysipelotrichales.Erysipelotrichaceae.Faecalitalea	ECHDC3
160037	ENSG00000134463	rs3814626	1.10E-05	1.01E-09	0.514314339	0.792113572	0.554218491	-0.819229636	0.047898174	0.021496798	0.116315102	0.114838285	0.073045941	0.081226104	0.000115914	1.06E-08	0.999276643	0.988728768	Bacteria.Firmicutes.Clostridia.Clostridiales.Ruminococcaceae.Ruminiclostridium_5	ECHDC3
160038	ENSG00000134463	rs3814626	0.00116481	7.45E-06	0.509279293	0.853531046	0.499296984	-0.786525123	-0.042127843	0.012064866	0.146957152	0.16148205	0.063481693	0.065092055	0.00670293	4.98E-05	0.979221309	0.998719086	Bacteria.Firmicutes.Bacilli.Bacillales.Family_XI.Gemella	ECHDC3
160039	ENSG00000134463	rs3814626	8.04E-05	2.75E-07	0.07539265	0.053010782	0.876601959	-1.129482304	0.164224273	-0.167496305	0.208267067	0.196953115	0.090882918	0.084990016	0.003685851	1.16E-05	0.99792254	0.986607256	Bacteria.Firmicutes.Clostridia.Clostridiales.Family_XIII.Family_XIII_AD3011_group	ECHDC3
160040	ENSG00000134463	rs3814626	0.008354988	0.000682246	0.642269864	0.585962508	0.487580723	-0.712889856	0.025072208	-0.036483306	0.179228212	0.199813068	0.053721483	0.066645468	0.070334543	0.004154505	0.9994853	0.999502343	Bacteria.Firmicutes.Clostridia.Clostridiales.Lachnospiraceae.Ruminococcus_gnavus_group	ECHDC3
160041	ENSG00000134463	rs3814626	0.176275555	7.08E-05	0.182176759	0.992064473	0.298687795	-0.760488504	-0.105266921	0.000662973	0.218468489	0.179117886	0.078062073	0.066402159	0.291014421	0.001025056	0.958034317	0.999932396	Bacteria.Firmicutes.Clostridia.Clostridiales.Lachnospiraceae.Eubacterium_xylanophilum_group	ECHDC3
160042	ENSG00000134463	rs3814626	1.07E-05	2.87E-09	0.621723133	0.37990384	0.558906707	-0.838524368	0.025803195	-0.046735932	0.117119087	0.12194247	0.052045851	0.052863063	0.000112503	3.49E-08	0.99935717	0.960853802	Bacteria.Firmicutes.Erysipelotrichia.Erysipelotrichales.Erysipelotrichaceae.Erysipelotrichaceae_UCG_003	ECHDC3
160043	ENSG00000134463	rs3814626	8.65E-05	1.10E-05	0.594724995	0.986916441	0.595602828	-0.7958502	-0.035523304	0.00130791	0.142218388	0.167019397	0.066443773	0.079451472	0.001932301	0.000115491	0.907493002	0.949725002	Bacteria.Firmicutes.Clostridia.Clostridiales.Lachnospiraceae.Blautia	ECHDC3
160044	ENSG00000134463	rs3814626	0.032854702	9.05E-05	0.247140849	0.189242359	0.39034411	-0.655002076	-0.071893884	0.070713995	0.179024829	0.15689552	0.061561891	0.053299716	0.08781928	0.000643614	0.804552221	0.940377436	Bacteria.Firmicutes.Erysipelotrichia.Erysipelotrichales.Erysipelotrichaceae.Clostridium_innocuum_group	ECHDC3
160045	ENSG00000134463	rs3814626	0.000485262	1.20E-06	0.392120919	0.751162538	0.506125842	-0.859865715	-0.054493416	-0.021813462	0.137764069	0.160600759	0.063252925	0.068498275	0.003917168	1.00E-05	0.903164945	0.907101516	Bacteria.Proteobacteria.Gammaproteobacteria.Pseudomonadales.Pseudomonadaceae.Pseudomonas	ECHDC3
160046	ENSG00000134463	rs3814626	0.002101618	3.30E-06	0.882692536	0.898030403	0.534697898	-0.789792315	0.009305396	-0.007244741	0.166890311	0.155207831	0.062815767	0.056312773	0.022860827	4.87E-05	0.895969341	0.918869061	Bacteria.Firmicutes.Negativicutes.Selenomonadales.Veillonellaceae	ECHDC3
160047	ENSG00000134463	rs3814626	1.60E-05	1.40E-08	0.412292267	0.686647675	0.546076884	-0.800289412	0.038843891	-0.02091558	0.11712571	0.123429596	0.047073703	0.051615584	0.000154567	1.16E-07	0.879952225	0.919903679	Bacteria.Fusobacteria.Fusobacteriia.Fusobacteriales.Fusobacteriaceae.Fusobacterium	ECHDC3
160048	ENSG00000134463	rs3814626	5.64E-05	7.44E-09	0.896865074	0.962500047	0.559582391	-0.807633495	0.008109594	-0.003405234	0.129825435	0.121616945	0.062318944	0.072147679	0.00053572	7.87E-08	0.998043854	0.987105914	Bacteria.Firmicutes.Clostridia.Clostridiales.Ruminococcaceaencultured	ECHDC3
160049	ENSG00000134463	rs3814626	1.79E-05	5.79E-09	0.044864005	0.116658493	0.528652624	-0.768670366	0.08824905	-0.071621697	0.114153913	0.114677131	0.043144492	0.045041478	0.000180157	4.69E-08	0.56523496	0.858853194	Bacteria.Firmicutes.Clostridia.Clostridiales.Lachnospiraceae.Lachnospiraceae_NK4A136_group	ECHDC3
160050	ENSG00000134463	rs3814626	0.003648541	3.36E-06	0.207646414	0.201060917	0.438828381	-0.699457321	0.122513486	-0.116667986	0.145482573	0.137584039	0.096260148	0.090326481	0.013839953	1.96E-05	0.699625419	0.888669943	Bacteria.Actinobacteria	ECHDC3
160051	ENSG00000134463	rs3814626	7.78E-05	5.76E-08	0.242728385	0.224817261	0.509835389	-0.750839074	0.099787956	-0.101555407	0.120852794	0.122472261	0.084643687	0.082870067	0.00055026	4.21E-07	0.663036029	0.902183543	Bacteria.Actinobacteria.Actinobacteria	ECHDC3
160052	ENSG00000134463	rs3814626	2.23E-05	1.14E-08	0.763585971	0.391544662	0.577600154	-0.862096517	0.02245111	-0.064816693	0.126348058	0.13191767	0.074331601	0.075143588	0.00025497	1.23E-07	0.911017093	0.997132292	Bacteria.Firmicutes.Bacilli.Bacillales	ECHDC3
160053	ENSG00000134463	rs3814626	3.77E-05	1.09E-09	0.717865598	0.146571729	0.56580164	-0.868149048	-0.013359883	0.058354592	0.127890328	0.122043716	0.036815395	0.039715584	0.000549892	2.14E-08	0.999492402	0.999741582	Bacteria.Proteobacteria.Gammaproteobacteria.Enterobacteriales.Enterobacteriaceae.Escherichia_Shigella	ECHDC3
160054	ENSG00000134463	rs3814626	0.000109062	1.10E-06	0.570859352	0.79584153	0.602634768	-0.824931812	0.031847636	-0.015321127	0.14624316	0.153404185	0.055904564	0.058973465	0.002081426	1.65E-05	0.852816532	0.99780419	Bacteria.Firmicutes.Clostridia.Clostridiales.Ruminococcaceae.Ruminococcus_2	ECHDC3
160055	ENSG00000134463	rs3814626	0.099008595	0.015698734	0.553421834	0.681619388	0.420055585	-0.695006066	0.038543433	-0.032181985	0.250984005	0.280133059	0.064699085	0.078091966	0.441142395	0.081045034	0.998803525	0.997226571	Bacteria.Firmicutes.Clostridia.Clostridiales.Lachnospiraceae.Eubacterium_rectale_group	ECHDC3
160056	ENSG00000134463	rs3814626	0.611141188	0.802740804	0.860223049	0.398472155	0.409117104	-0.187802073	0.022857479	-0.104541698	0.800752838	0.74873823	0.129291694	0.122997302	0.999435429	0.996251787	0.999968393	0.999515331	Bacteria.Firmicutes	ECHDC3
160057	ENSG00000134463	rs3814626	7.83E-05	2.53E-09	0.318595272	0.805782131	0.511015443	-0.799177078	-0.056785549	-0.014280999	0.12119088	0.115705102	0.056499704	0.057846812	0.00069563	2.97E-08	0.5560093	0.881220808	Bacteria.Firmicutes.Clostridia.Clostridiales.Peptostreptococcaceae	ECHDC3
160058	ENSG00000134463	rs3814626	0.000260293	3.02E-07	0.928736927	0.481471688	0.550357234	-0.758477864	-0.005274555	0.041746694	0.14244606	0.132803974	0.058748792	0.058963618	0.002868203	3.97E-06	0.96561126	0.991669811	Bacteria.Firmicutes.Clostridia.Clostridiales.Ruminococcaceae.Ruminococcaceae_UCG_003	ECHDC3
160059	ENSG00000134463	rs3814626	0.001430196	5.91E-07	0.445602963	0.709483032	0.485383909	-0.766634283	-0.033705984	0.017210118	0.145719224	0.138416653	0.04392043	0.045993351	0.010168395	8.19E-06	0.975699737	0.99999132	Bacteria.Firmicutes.Clostridia.Clostridiales.Clostridiaceae_1	ECHDC3
160060	ENSG00000134463	rs3814626	2.90E-05	2.73E-09	0.191199721	0.083459807	0.525076072	-0.778850101	0.079517156	-0.108564285	0.1167295	0.113061563	0.060203822	0.061755362	0.000235832	3.24E-08	0.650697285	0.870789981	Bacteria.Firmicutes.Clostridia.Clostridiales.Lachnospiraceae.Dorea	ECHDC3
160061	ENSG00000134463	rs3814626	1.96E-05	1.87E-09	0.004909014	0.132101906	0.511851367	-0.774313875	0.158175815	-0.084276861	0.111124111	0.1109001	0.054308987	0.055262295	0.000184666	1.96E-08	0.997604342	0.996621608	Bacteria.Proteobacteria.Deltaproteobacteria	ECHDC3
160062	ENSG00000134463	rs3814626	0.00593213	2.22E-06	0.548888828	0.834523767	0.478243986	-0.773245848	0.049580353	-0.016718477	0.168095998	0.148880596	0.082280972	0.079709088	0.034718277	2.67E-05	0.978575925	0.980942336	Bacteria.Firmicutes.Bacilli.Lactobacillales	ECHDC3
160063	ENSG00000134463	rs3814626	0.294512305	0.006138347	0.116771864	0.017698908	0.239433295	-0.492892359	-0.118957466	0.137870563	0.226563238	0.17399575	0.074833654	0.056648321	0.340570875	0.020107036	0.998896274	0.98418264	Bacteria.Proteobacteria.Deltaproteobacteria.Desulfovibrionales.Desulfovibrionaceae.Desulfovibrio	ECHDC3
160064	ENSG00000134463	rs3814626	0.001034912	1.31E-08	0.770055271	0.172314557	0.520163104	-0.933508346	-0.016825919	-0.070569516	0.151403663	0.143604777	0.057323431	0.051137279	0.010209509	5.28E-07	0.761068932	0.959078693	Bacteria.Firmicutes.Clostridia.Clostridiales.Ruminococcaceae.Ruminococcus_1	ECHDC3
160065	ENSG00000134463	rs3814626	0.001016557	5.35E-07	0.919941575	0.354409111	0.574387353	-0.761653512	0.006356544	0.052771001	0.166908048	0.136883349	0.062999356	0.056576682	0.009384017	9.79E-06	0.849657231	0.910884448	Bacteria.Bacteroidetes.Bacteroidia.Bacteroidales.Porphyromonadaceae.Odoribacter	ECHDC3
160066	ENSG00000134463	rs3814626	1.66E-05	2.71E-09	0.629552216	0.91759224	0.54566698	-0.79427237	-0.020216602	-0.004455481	0.117291309	0.115278394	0.041713617	0.042894724	0.000154431	2.79E-08	0.830180809	0.871526501	Bacteria.Firmicutes.Negativicutes.Selenomonadales.Veillonellaceae.Dialister	ECHDC3
160067	ENSG00000134463	rs3814626	0.005658324	5.03E-06	0.712701569	0.96189516	0.502152481	-0.792374424	0.029751265	-0.003931612	0.175455482	0.159223322	0.080442898	0.08197686	0.034040407	9.32E-05	0.929306275	0.888163179	Bacteria.Firmicutes.Erysipelotrichia.Erysipelotrichales.Erysipelotrichaceae	ECHDC3
160068	ENSG00000134463	rs3814626	9.15E-06	1.05E-09	0.279213094	0.406840465	0.601396003	-0.827218608	-0.06603422	0.047585771	0.124898081	0.116125437	0.060515204	0.056996778	9.79E-05	1.58E-08	0.915157148	0.989428248	Bacteria.Proteobacteria.Gammaproteobacteria.Pasteurellales.Pasteurellaceae.Haemophilus	ECHDC3
160069	ENSG00000134463	rs3814626	0.087257929	2.37E-05	0.237116552	0.713634386	0.350452283	-0.731216069	-0.090146489	0.024253216	0.201844634	0.160551778	0.075548299	0.065800761	0.22881726	0.000527825	0.998832683	0.995738724	Bacteria.Firmicutes.Clostridia.Clostridiales.Ruminococcaceae.Eubacterium_coprostanoligenes_group	ECHDC3
160070	ENSG00000134463	rs3814626	5.09E-06	5.80E-10	0.210177205	0.959222045	0.578368906	-0.820799756	0.083509643	0.003694608	0.116293206	0.112919906	0.065984684	0.071981205	5.89E-05	8.27E-09	0.999670759	0.996530704	Bacteria.Firmicutes.Clostridia.Clostridiales.Ruminococcaceae.Flavonifractor	ECHDC3
160071	ENSG00000134463	rs3814626	1.15E-05	1.40E-09	0.573870964	0.402722558	0.55501849	-0.805544145	0.033844775	-0.049003419	0.116763869	0.114210328	0.059879102	0.058179837	0.000109548	1.61E-08	0.987817466	0.997201293	Bacteria.Firmicutes.Clostridia.Clostridiales.Lachnospiraceae.Coprococcus_1	ECHDC3
160072	ENSG00000134463	rs3814626	0.000565134	1.63E-06	0.415509103	0.544854907	0.494129677	-0.754774139	-0.066222762	0.049513734	0.136250356	0.143093008	0.080811022	0.081345467	0.004524221	1.05E-05	0.999672451	0.998587032	Bacteria.Firmicutes.Clostridia.Clostridiales.Ruminococcaceae.Butyricicoccus	ECHDC3
160073	ENSG00000134463	rs3814626	0.005980098	9.80E-06	0.81735282	0.339531159	0.594613942	-0.957585895	0.01953477	-0.078735668	0.209211005	0.199633253	0.084241942	0.081831538	0.059955653	0.000274566	0.998891856	0.999590371	Bacteria.Firmicutes.Bacilli.Bacillales.Staphylococcaceae.Staphylococcus	ECHDC3
160074	ENSG00000134463	rs3814626	0.052436667	0.005004375	0.64056733	0.094046479	0.461882611	-0.555861697	0.02405384	-0.072815713	0.233781471	0.191300083	0.051276495	0.042850712	0.207269262	0.025013301	0.974046399	0.790156118	Bacteria.Firmicutes.Clostridia.Clostridiales.Ruminococcaceae.Faecalibacterium	ECHDC3
160075	ENSG00000134463	rs3814626	0.000142258	2.04E-05	0.08218182	0.111024305	0.484818411	-0.680083177	0.117417363	-0.118687408	0.119912372	0.147964131	0.066507789	0.073463263	0.001053924	7.15E-05	0.920183094	0.830463605	Bacteria.Firmicutes.Clostridia.Clostridiales.Lachnospiraceae.Fusicatenibacter	ECHDC3
160076	ENSG00000134463	rs3814626	0.004657577	8.82E-05	0.752875635	0.642126108	0.51320929	-0.740462262	-0.025457242	0.039615592	0.175092229	0.17705111	0.080513899	0.084846446	0.037574656	0.000764301	0.857561704	0.982681885	Bacteria.Firmicutes.Clostridia.Clostridiales.Lachnospiraceae.Lachnospiraceae_ND3007_group	ECHDC3
160077	ENSG00000134463	rs3814626	0.15260646	0.000283993	0.015156833	0.122497443	0.242107974	-0.610594434	-0.135343318	0.084373086	0.167277378	0.159117805	0.054252333	0.053921128	0.23438805	0.001797876	0.935115684	0.925873833	Bacteria.Proteobacteria.Gammaproteobacteria.Enterobacteriales.Enterobacteriaceae.Citrobacter	ECHDC3
160078	ENSG00000134463	rs3814626	0.00177305	4.86E-06	0.742663992	0.110809386	0.524405296	-0.685311905	-0.016580188	0.068008709	0.160842246	0.137462385	0.050284085	0.042069124	0.016968454	6.97E-05	0.861293859	0.81027048	Bacteria.Bacteroidetes.Bacteroidia.Bacteroidales.Prevotellaceae.Prevotella_9	ECHDC3
160079	ENSG00000134463	rs3814626	0.001304332	3.92E-06	0.365230505	0.81477626	0.482956149	-0.841669131	0.050449924	0.015895348	0.143696517	0.166903311	0.055328543	0.067576067	0.010062888	4.00E-05	0.896362991	0.997216401	Bacteria.Firmicutes.Clostridia.Clostridiales.Ruminococcaceae.Subdoligranulum	ECHDC3
160080	ENSG00000134463	rs3814626	3.93E-05	1.29E-08	0.977767009	0.556000564	0.5549253	-0.781853934	0.001435726	0.026032689	0.125759626	0.120200661	0.051319918	0.043984889	0.000473911	1.50E-07	0.928208905	0.98267644	Bacteria.Firmicutes.Negativicutes.Selenomonadales.Acidaminococcaceae	ECHDC3
160081	ENSG00000134575	rs3758668	0.145690332	0.649727374	0.08299299	0.230377252	-0.4316002	0.184521312	0.176385379	-0.181016593	0.293091257	0.40442571	0.10017913	0.149508457	0.380689036	0.478492668	0.80916175	0.856433681	Bacteria.Firmicutes.Negativicutes.Selenomonadales	ACP2
160082	ENSG00000134575	rs3758668	0.614307918	0.550059691	0.367203737	0.637994188	-0.09847909	-0.180942704	0.080815761	-0.065313736	0.194479226	0.301167461	0.088998775	0.138164871	0.469809713	0.262129698	0.95319546	0.933837527	Bacteria.Firmicutes.Bacilli	ACP2
160083	ENSG00000134575	rs3758668	0.829045336	0.472634613	0.355960533	0.612073076	-0.031626456	-0.212711651	-0.084375822	0.094537545	0.145880307	0.294447931	0.090754855	0.185521315	0.438709176	0.165943113	0.999739884	0.90063291	Bacteria.Actinobacteria.Coriobacteriia.Coriobacteriales.Coriobacteriaceae	ACP2
160084	ENSG00000134575	rs3758668	0.934576472	0.240310771	0.365683342	0.805109809	-0.011256339	-0.258637552	0.064080974	-0.025938494	0.136594786	0.21824959	0.070344576	0.10469679	0.412255187	0.072632807	0.977260763	0.988536939	Bacteria.Firmicutes.Negativicutes.Selenomonadales.Veillonellaceae.Veillonella	ACP2
160085	ENSG00000134575	rs3758668	0.97903212	0.613109719	0.766614641	0.241446214	-0.004870426	-0.134084716	-0.018421645	0.106915475	0.18459972	0.263899158	0.061806956	0.090440274	0.473163077	0.297170056	0.765770299	0.820732253	Bacteria.Firmicutes.Clostridia.Clostridiales.Lachnospiraceae.Lachnospiraceae_UCG_010	ACP2
160086	ENSG00000134575	rs3758668	0.326561276	0.952985454	0.284558944	0.687667829	-0.55545631	0.042210263	0.105765558	-0.052278288	0.561904266	0.713178403	0.098018436	0.129458173	0.919593891	0.722115083	0.997675757	0.944715108	Bacteria.Bacteroidetes	ACP2
160087	ENSG00000134575	rs3758668	0.943173709	0.497613553	0.846564852	0.877925241	0.012441303	-0.249854594	-0.014517199	0.023963186	0.173864183	0.366314244	0.074724201	0.155397401	0.636047827	0.285901756	0.99991226	0.999177825	Bacteria.Actinobacteria.Coriobacteriia.Coriobacteriales.Coriobacteriaceae.Collinsella	ACP2
160088	ENSG00000134575	rs3758668	0.541094777	0.125649243	0.382247663	0.585170971	0.085471942	-0.342168046	-0.06101218	0.061768915	0.13911416	0.22054705	0.06935347	0.11259718	0.212307435	0.045724985	0.997117901	0.950206352	Bacteria.Firmicutes.Clostridia.Clostridiales.Lachnospiraceae.Eubacterium_hallii_group	ACP2
160089	ENSG00000134575	rs3758668	0.93585847	0.343101438	0.718373291	0.911995793	-0.015292157	-0.259971082	-0.026479387	0.011763697	0.189286544	0.272212759	0.073105938	0.106024491	0.55265566	0.162002499	0.996596763	0.999791394	Bacteria.Firmicutes.Clostridia.Clostridiales.Ruminococcaceae.Ruminococcaceae_UCG_005	ACP2
160090	ENSG00000134575	rs3758668	0.722277722	0.111203051	0.694861938	0.359239478	0.046340517	-0.358676054	0.020208071	-0.07687647	0.129819766	0.222120948	0.051287974	0.083258151	0.284731818	0.043825896	0.920699594	0.851459637	Bacteria.Proteobacteria.Betaproteobacteria.Burkholderiales.Alcaligenaceae.Parasutterella	ACP2
160091	ENSG00000134575	rs3758668	0.931258452	0.703232382	0.614049432	0.295988321	0.011686943	-0.106267176	-0.022821039	0.099627623	0.134958586	0.277718364	0.04503468	0.09456347	0.327693448	0.184876217	0.955858825	0.966245262	Bacteria.Firmicutes.Clostridia.Clostridiales.Lachnospiraceae.Tyzzerella	ACP2
160092	ENSG00000134575	rs3758668	0.585755395	0.127304779	0.410449048	0.516552821	0.074097897	-0.343591709	0.055544041	-0.081473497	0.13528254	0.222451011	0.067045976	0.124915312	0.269054329	0.04686245	0.998043854	0.98261409	Bacteria.Firmicutes.Clostridia.Clostridiales.Ruminococcaceaencultured	ACP2
160093	ENSG00000134575	rs3758668	0.369014757	0.066112835	0.366956109	0.20070881	0.198178844	-0.66939596	0.081259988	-0.198334771	0.219077471	0.358134793	0.089441454	0.153432867	0.457230599	0.092311849	0.99032513	0.841271809	Bacteria.Firmicutes.Clostridia.Clostridiales.Ruminococcaceae.Ruminococcaceae_UCG_013	ACP2
160094	ENSG00000134575	rs3758668	0.85035331	0.461227949	0.350017119	0.599400817	-0.02711347	-0.217224637	-0.088648704	0.098810427	0.143138851	0.293062538	0.094173091	0.187194127	0.443995209	0.157870635	0.999005033	0.926616931	Bacteria.Actinobacteria.Coriobacteriia.Coriobacteriales	ACP2
160095	ENSG00000134575	rs3758668	0.738308583	0.163966178	0.70425268	0.808496181	0.04336492	-0.299734786	0.019723465	-0.023153134	0.129244427	0.212915812	0.05173213	0.095141091	0.247429286	0.058806116	0.998277807	0.999325446	Bacteria.Bacteroidetes.Bacteroidia.Bacteroidales.Porphyromonadaceae.Parabacteroides	ACP2
160096	ENSG00000134575	rs3758668	0.456659439	0.990222065	0.304003319	0.380199395	-0.185899843	-0.004635019	-0.096161813	0.128467484	0.248252881	0.376758459	0.092812979	0.145400416	0.58343469	0.58658049	0.77270438	0.919745892	Bacteria.Firmicutes.Clostridia.Clostridiales.Ruminococcaceae.Anaerotruncus	ACP2
160097	ENSG00000134575	rs3758668	0.973574711	0.652494809	0.696440179	0.131068932	-0.005401606	-0.111165508	0.024814833	-0.142730548	0.162439495	0.245729755	0.063325035	0.093337182	0.467686556	0.227536556	0.766968113	0.970296561	Bacteria.Proteobacteria.Betaproteobacteria.Burkholderiales	ACP2
160098	ENSG00000134575	rs3758668	0.942473101	0.299772884	0.804213928	0.959335718	0.011555111	-0.281314816	-0.012488282	0.004766659	0.159509797	0.269132917	0.050171538	0.093127556	0.506214933	0.143613495	0.99714486	0.996602117	Bacteria.Firmicutes.Clostridia.Clostridiales.Clostridiaceae_1.Clostridium_sensu_stricto_1	ACP2
160099	ENSG00000134575	rs3758668	0.486499692	0.454241418	0.146021447	0.58347753	-0.112480559	-0.193265285	0.122639073	-0.074979878	0.160714089	0.256702004	0.083351376	0.136063266	0.373714806	0.171809316	0.981698993	0.976249604	Bacteria.Firmicutes.Bacilli.Lactobacillales.Streptococcaceae	ACP2
160100	ENSG00000134575	rs3758668	0.887244934	0.200419006	0.443118482	0.482586124	0.018351604	-0.274442623	0.048408416	-0.071113585	0.128920108	0.212171949	0.062733695	0.100698627	0.313041776	0.05705121	0.998525812	0.997174658	Bacteria.Proteobacteria.Deltaproteobacteria.Desulfovibrionales.Desulfovibrionaceae	ACP2
160101	ENSG00000134575	rs3758668	0.53424094	0.128005033	0.568233741	0.372082786	0.13039385	-0.549045892	-0.035991415	0.087448421	0.208672064	0.356133816	0.062749109	0.097295876	0.5402081	0.119033647	0.996566686	0.997858307	Bacteria.Proteobacteria.Gammaproteobacteria	ACP2
160102	ENSG00000134575	rs3758668	0.5353647	0.490800186	0.066209706	0.268620887	-0.087706918	-0.162927947	-0.098094106	0.10294094	0.140747093	0.23511716	0.052500765	0.092258495	0.260606843	0.170411567	0.50613346	0.970562572	Bacteria.Firmicutes.Negativicutes.Selenomonadales.Acidaminococcaceae.Phascolarctobacterium	ACP2
160103	ENSG00000134575	rs3758668	0.788591822	0.188418877	0.453816652	0.522971254	0.034209751	-0.282901903	0.058506543	-0.093352173	0.127056734	0.212831413	0.077637112	0.145352317	0.278958423	0.053885686	0.999276643	0.988728768	Bacteria.Firmicutes.Clostridia.Clostridiales.Ruminococcaceae.Ruminiclostridium_5	ACP2
160104	ENSG00000134575	rs3758668	0.812984882	0.19862204	0.748164693	0.722257258	0.030506614	-0.279661257	0.01775773	-0.033214335	0.128427165	0.215332883	0.055075346	0.093040513	0.270735001	0.059254044	0.996960949	0.895945293	Bacteria.Bacteroidetes.Bacteroidia.Bacteroidales.Rikenellaceae	ACP2
160105	ENSG00000134575	rs3758668	0.845909745	0.516685713	0.879350609	0.709080945	0.15435944	-0.646971156	-0.019943078	0.062568946	0.791111003	0.99225277	0.130867825	0.166970628	0.997454612	0.851115511	0.997650199	0.999159905	Bacteria.Firmicutes.Clostridia.Clostridiales	ACP2
160106	ENSG00000134575	rs3758668	0.395382388	0.108366488	0.296800282	0.489072414	0.135544741	-0.39332438	0.082223193	-0.083960381	0.158427545	0.241602242	0.078176138	0.120677975	0.249253161	0.051684374	0.991744893	0.884813348	Bacteria.Firmicutes.Bacilli.Lactobacillales.Carnobacteriaceae	ACP2
160107	ENSG00000134575	rs3758668	0.907635278	0.755901703	0.971632605	0.864735267	0.050012935	-0.189963688	-0.00378303	-0.024479618	0.429387978	0.608503584	0.105973292	0.143134601	0.855467774	0.651455827	0.999330493	0.997562661	Bacteria.Proteobacteria	ACP2
160108	ENSG00000134575	rs3758668	0.420969298	0.761888759	0.364812562	0.961324282	-0.396664554	-0.178598909	0.080413661	-0.005338213	0.489787291	0.586961267	0.088112521	0.109661246	0.840449219	0.688734195	0.999973618	0.996670314	Bacteria.Bacteroidetes.Bacteroidia.Bacteroidales.Bacteroidaceae.Bacteroides	ACP2
160109	ENSG00000134575	rs3758668	0.596196227	0.312000504	0.650754625	0.896645197	0.123190555	-0.347589226	0.037255166	-0.018009768	0.23134425	0.341122148	0.081912004	0.138101642	0.511462027	0.223449016	0.997947728	0.998788642	Bacteria.Actinobacteria.Actinobacteria.Micrococcales	ACP2
160110	ENSG00000134575	rs3758668	0.834363709	0.244312448	0.40740226	0.938815998	-0.031464087	-0.29881728	-0.042483869	-0.007293184	0.149864958	0.254329638	0.050947181	0.094648311	0.410650069	0.117771888	0.959597159	0.99789802	Bacteria.Verrucomicrobia	ACP2
160111	ENSG00000134575	rs3758668	0.47431057	0.048469123	0.479446881	0.123060205	0.13549591	-0.54406424	0.040350148	-0.124340989	0.188276171	0.270534988	0.056727798	0.079585585	0.368955021	0.042707429	0.872908214	0.998607976	Bacteria.Firmicutes.Clostridia.Clostridiales.Lachnospiraceae.Tyzzerella_4	ACP2
160112	ENSG00000134575	rs3758668	0.870879409	0.262648773	0.036061151	0.967406701	0.019845937	-0.230555064	0.095360146	0.003224897	0.121616497	0.204039608	0.044547924	0.078620113	0.320009807	0.07666036	0.450666013	0.882354209	Bacteria.Firmicutes.Negativicutes.Selenomonadales.Veillonellaceae.Dialister	ACP2
160113	ENSG00000134575	rs3758668	0.719774441	0.359193231	0.36525416	0.82081663	-0.058946301	-0.235534822	-0.0597322	0.025387519	0.1635933	0.255062364	0.065511689	0.111636328	0.438417111	0.161865039	0.517064707	0.985010266	Bacteria.Firmicutes.Clostridia.Clostridiales.Christensenellaceae	ACP2
160114	ENSG00000134575	rs3758668	0.935376677	0.304169182	0.479924985	0.487186029	-0.011661925	-0.232023726	-0.047038764	0.082149266	0.143272892	0.224020956	0.066203535	0.117561989	0.303644134	0.074044839	0.990263512	0.935449612	Bacteria.Proteobacteria.Gammaproteobacteria.Pseudomonadales	ACP2
160115	ENSG00000134575	rs3758668	0.484767314	0.899770858	0.222687134	0.250224963	-0.128951231	-0.037936547	-0.08025875	0.126934724	0.183514757	0.30002666	0.065187819	0.109410854	0.438042286	0.330450364	0.999985325	0.999758873	Bacteria.Firmicutes.Clostridia.Clostridiales.Ruminococcaceae.Ruminococcaceae_UCG_014	ACP2
160116	ENSG00000134575	rs3758668	0.908672801	0.212782615	0.585850788	0.583438374	0.015259135	-0.270198384	-0.031206563	0.053330628	0.132503021	0.214732015	0.056989204	0.096767068	0.321811091	0.068772234	0.922176117	0.940701148	Bacteria.Firmicutes.Clostridia.Clostridiales.Ruminococcaceae.Ruminococcaceae_UCG_002	ACP2
160117	ENSG00000134575	rs3758668	0.806246063	0.146324513	0.945657576	0.585220598	0.032722429	-0.321362899	0.004197793	0.051711308	0.132869916	0.21858045	0.061349041	0.09427589	0.263073698	0.056461601	0.957815425	0.987424055	Bacteria.Proteobacteria.Gammaproteobacteria.Pasteurellales.Pasteurellaceae	ACP2
160118	ENSG00000134575	rs3758668	0.971451905	0.671438348	0.820939548	0.184754048	0.006414888	-0.111093398	0.015322841	-0.130486323	0.178561103	0.26071773	0.067426076	0.097342575	0.506535078	0.240364802	0.823885835	0.921658497	Bacteria.Proteobacteria.Betaproteobacteria	ACP2
160119	ENSG00000134575	rs3758668	0.431423489	0.084798547	0.363048792	0.295762889	0.128465176	-0.454049028	-0.059225413	0.107203075	0.162267857	0.259423379	0.064656013	0.101705968	0.33203624	0.059998485	0.482958427	0.927273021	Bacteria.Firmicutes.Clostridia.Clostridiales.Lachnospiraceae.Anaerostipes	ACP2
160120	ENSG00000134575	rs3758668	0.562675409	0.099582514	0.344009582	0.210406404	0.077770484	-0.361245635	0.053051484	-0.129076179	0.133659012	0.216219448	0.055654972	0.102040727	0.245470456	0.030858946	0.464190195	0.904712577	Bacteria.Firmicutes.Clostridia.Clostridiales.Lachnospiraceae.Lachnospira	ACP2
160121	ENSG00000134575	rs3758668	0.256572085	0.134634409	0.202641559	0.407943857	0.215759179	-0.508737305	0.097876009	-0.117418017	0.188501757	0.335812434	0.076046814	0.140972729	0.376990377	0.140611306	0.948905015	0.966332496	Bacteria.Firmicutes.Clostridia.Clostridiales.Ruminococcaceae.Ruminococcaceae_NK4A214_group	ACP2
160122	ENSG00000134575	rs3758668	0.891112847	0.34750756	0.865287931	0.237839058	0.020862391	-0.216901992	0.009831938	-0.102221589	0.151799694	0.229214086	0.057726447	0.085801452	0.397576938	0.136338301	0.836671958	0.919204588	Bacteria.Proteobacteria.Betaproteobacteria.Burkholderiales.Alcaligenaceae	ACP2
160123	ENSG00000134575	rs3758668	0.26399055	0.095004495	0.189598518	0.288811243	0.197737656	-0.600184484	0.078533804	-0.150731659	0.175493733	0.354247776	0.05924208	0.140939872	0.2894372	0.093698063	0.997329664	0.92426646	Bacteria.Firmicutes.Negativicutes.Selenomonadales.Veillonellaceae.Megasphaera	ACP2
160124	ENSG00000134575	rs3758668	0.408168758	0.142286514	0.404181012	0.489939544	0.171144702	-0.461130802	0.07295134	-0.095077763	0.205576411	0.310453664	0.08688278	0.136931367	0.387747546	0.13573986	0.830766769	0.881882065	Bacteria.Firmicutes.Clostridia.Clostridiales.Ruminococcaceae.Ruminiclostridium_9	ACP2
160125	ENSG00000134575	rs3758668	0.75777982	0.41140342	0.771518527	0.066744514	0.038486044	-0.177049047	-0.014546243	0.177444837	0.124268798	0.214150626	0.049883665	0.095161885	0.277473135	0.114549702	0.903556314	0.675411331	Bacteria.Fusobacteria.Fusobacteriia.Fusobacteriales	ACP2
160126	ENSG00000134575	rs3758668	0.966378766	0.508931926	0.631908383	0.217551912	-0.00648092	-0.158916782	-0.031565507	0.136721713	0.153165594	0.23927191	0.065581678	0.109804618	0.443621602	0.175139958	0.939734115	0.859567989	Bacteria.Proteobacteria.Gammaproteobacteria.Pseudomonadales.Pseudomonadaceae.Pseudomonas	ACP2
160127	ENSG00000134575	rs3758668	0.77980632	0.194032535	0.873791441	0.482545059	0.06880748	-0.416687509	0.013827891	-0.088950323	0.245098775	0.31752335	0.086710407	0.12594404	0.553826191	0.151475822	0.981084248	0.998600531	Bacteria.Firmicutes.Clostridia.Clostridiales.Ruminococcaceae.Ruminiclostridium_6	ACP2
160128	ENSG00000134575	rs3758668	0.974037758	0.499124543	0.675044845	0.762653592	-0.005221959	-0.226098792	-0.02591901	0.037081961	0.159838937	0.332657854	0.061545413	0.122274248	0.546134415	0.256610186	0.731141133	0.998431627	Bacteria.Firmicutes.Clostridia.Clostridiales.Ruminococcaceae.Ruminococcus_1	ACP2
160129	ENSG00000134575	rs3758668	0.81295078	0.197365927	0.747994855	0.730485774	0.030512666	-0.280294585	0.017772029	-0.032302195	0.128428772	0.215209186	0.055081213	0.093368191	0.27213613	0.06005394	0.997722357	0.880230945	Bacteria.Bacteroidetes.Bacteroidia.Bacteroidales.Rikenellaceae.Alistipes	ACP2
160130	ENSG00000134575	rs3758668	0.050402949	0.700137125	0.007134706	0.109271421	-0.386886994	0.10765407	0.198641635	-0.182084072	0.194071101	0.278289839	0.071496786	0.112138661	0.127304551	0.283260118	0.411196187	0.824532269	Bacteria.Firmicutes.Negativicutes.Selenomonadales.Veillonellaceae	ACP2
160131	ENSG00000134575	rs3758668	0.778288651	0.656888541	0.559626646	0.501970166	-0.057384398	-0.136417099	-0.043264479	0.083825705	0.202971406	0.305685875	0.073777717	0.124157183	0.498512868	0.276250613	0.789714985	0.996502544	Bacteria.Firmicutes.Clostridia.Clostridiales.Family_XI	ACP2
160132	ENSG00000134575	rs3758668	0.823858071	0.764043413	0.610622502	0.562203628	-0.045282435	-0.113109653	-0.035291048	0.075882906	0.20261854	0.375234589	0.068973552	0.130257195	0.568604236	0.37442225	0.997594253	0.968019235	Bacteria.Firmicutes.Erysipelotrichia.Erysipelotrichales.Erysipelotrichaceae.Faecalitalea	ACP2
160133	ENSG00000134575	rs3758668	0.7805076	0.350382441	0.974276928	0.505034344	0.03610852	-0.21795761	-0.001681261	-0.067300061	0.129044037	0.231717055	0.051940386	0.100401281	0.315839527	0.091032937	0.999296249	0.97562022	Bacteria.Bacteroidetes.Bacteroidia.Bacteroidales.Porphyromonadaceae	ACP2
160134	ENSG00000134575	rs3758668	0.992547228	0.406185323	0.82599091	0.930318054	-0.001987845	-0.267554809	0.01492098	-0.00898511	0.211996113	0.320019485	0.067596898	0.10235448	0.643346509	0.233148879	0.9994853	0.999502343	Bacteria.Firmicutes.Clostridia.Clostridiales.Lachnospiraceae.Ruminococcus_gnavus_group	ACP2
160135	ENSG00000134575	rs3758668	0.994643488	0.292596699	0.690419074	0.925923693	-0.001055917	-0.274195747	-0.01985336	0.008188999	0.156680276	0.258420802	0.049625112	0.087736725	0.503544955	0.122348755	0.994141038	0.99999132	Bacteria.Firmicutes.Clostridia.Clostridiales.Clostridiaceae_1	ACP2
160136	ENSG00000134575	rs3758668	0.178561803	0.054187767	0.100113824	0.240362635	0.235664869	-0.526138475	0.109477393	-0.136150305	0.173296485	0.268325984	0.065631385	0.114902344	0.192800242	0.049048616	0.581894758	0.899063354	Bacteria.Bacteroidetes.Bacteroidia.Bacteroidales.Porphyromonadaceae.Odoribacter	ACP2
160137	ENSG00000134575	rs3758668	0.819636462	0.126715545	0.785432886	0.523581092	0.029435118	-0.338249944	-0.01187785	-0.050123817	0.12857285	0.218647178	0.043449165	0.078159399	0.289242708	0.043782166	0.801787272	0.993577312	Bacteria.Proteobacteria.Betaproteobacteria.Burkholderiales.Alcaligenaceae.Sutterella	ACP2
160138	ENSG00000134575	rs3758668	0.950544923	0.358462368	0.603923839	0.779934163	-0.009579289	-0.243620834	-0.033376765	0.036138241	0.153853472	0.263415231	0.064025025	0.128804652	0.451641584	0.128441531	0.833296104	0.983121182	Bacteria.Firmicutes.Clostridia.Clostridiales.Lachnospiraceae.Eubacterium_eligens_group	ACP2
160139	ENSG00000134575	rs3758668	0.497753642	0.17443735	0.443618903	0.519781006	0.107683598	-0.406806724	-0.060683596	0.084765375	0.157927602	0.296267215	0.078728172	0.130972238	0.323470252	0.110090952	0.90035052	0.927392985	Bacteria.Firmicutes.Clostridia.Clostridiales.Lachnospiraceae.Blautia	ACP2
160140	ENSG00000134575	rs3758668	0.793412159	0.378543175	0.76134375	0.520701942	0.033506201	-0.218231752	-0.016940379	0.07072974	0.127418761	0.246134296	0.05554297	0.109527842	0.285280585	0.108599017	0.99935717	0.960853802	Bacteria.Firmicutes.Erysipelotrichia.Erysipelotrichales.Erysipelotrichaceae.Erysipelotrichaceae_UCG_003	ACP2
160141	ENSG00000134575	rs3758668	0.411389737	0.936028574	0.143781074	0.124077922	-0.14384604	0.02319527	-0.136962883	0.247530205	0.173984634	0.287876518	0.092560579	0.15887203	0.365479646	0.350650185	0.998820086	0.961415255	Bacteria.Firmicutes.Clostridia.Clostridiales.Family_XIII	ACP2
160142	ENSG00000134575	rs3758668	0.877235116	0.686854829	0.586154463	0.473145828	-0.026362804	-0.127099199	-0.03227908	0.079498511	0.169989702	0.313875502	0.058995736	0.110174172	0.506840653	0.27964166	0.999858829	0.941143086	Bacteria.Proteobacteria.Betaproteobacteria.Neisseriales.Neisseriaceae.Eikenella	ACP2
160143	ENSG00000134575	rs3758668	0.281385871	0.108120559	0.269095763	0.422020222	0.25125286	-0.517031148	0.087237028	-0.092940309	0.231305627	0.317364244	0.078262547	0.115020744	0.315861993	0.115188625	0.999878354	0.976750668	Bacteria.Bacteroidetes.Bacteroidia.Bacteroidales.Porphyromonadaceae.Barnesiella	ACP2
160144	ENSG00000134575	rs3758668	0.811908911	0.130221705	0.333416203	0.250141228	0.030177098	-0.33596544	-0.04600383	0.108022777	0.12629916	0.219209371	0.04720714	0.093093153	0.311898545	0.03798716	0.69431338	0.903004347	Bacteria.Firmicutes.Clostridia.Clostridiales.Lachnospiraceae.Lachnospiraceae_NK4A136_group	ACP2
160145	ENSG00000134575	rs3758668	0.505753788	0.293156194	0.54026463	0.513441407	0.301137018	-0.722413951	-0.055801303	0.092601878	0.450012345	0.68164873	0.090635626	0.140926692	0.910069696	0.580968828	0.999135888	0.996172726	Bacteria.Firmicutes.Clostridia.Clostridiales.Ruminococcaceae	ACP2
160146	ENSG00000134575	rs3758668	0.231800085	0.734295217	0.014363083	0.207693028	-0.179691367	-0.091074773	0.135788201	-0.127799611	0.148872357	0.267177473	0.05397826	0.100423938	0.211389941	0.231618917	0.373802805	0.920789301	Bacteria.Firmicutes.Clostridia.Clostridiales.Lachnospiraceae.Lachnoclostridium	ACP2
160147	ENSG00000134575	rs3758668	0.954383089	0.696653407	0.862111752	0.406600147	0.01086927	-0.117062047	0.015408998	-0.114554382	0.189278793	0.298952155	0.088366373	0.137139097	0.490046027	0.364460365	0.968989709	0.810384653	Bacteria.Firmicutes.Erysipelotrichia.Erysipelotrichales	ACP2
160148	ENSG00000134575	rs3758668	0.333369017	0.56227412	0.033354632	0.210773896	-0.14465223	-0.133897405	-0.132931631	0.111147731	0.148421267	0.229883842	0.061146877	0.087939123	0.228356433	0.162057928	0.858670885	0.979585985	Bacteria.Firmicutes.Erysipelotrichia.Erysipelotrichales.Erysipelotrichaceae.Erysipelatoclostridium	ACP2
160149	ENSG00000134575	rs3758668	0.79666131	0.062131243	0.862477045	0.289845873	0.032757301	-0.454589549	-0.012295567	-0.131872633	0.126608159	0.239503239	0.070700929	0.123573095	0.316162864	0.026828107	0.958613924	0.991756809	Bacteria.Actinobacteria.Actinobacteria.Bifidobacteriales.Bifidobacteriaceae	ACP2
160150	ENSG00000134575	rs3758668	0.826575046	0.266813168	0.916345594	0.191125401	0.029875335	-0.242599858	0.00908494	-0.19657817	0.135808443	0.216596955	0.086156188	0.148807502	0.285068339	0.081285596	0.833504421	0.902183543	Bacteria.Actinobacteria.Actinobacteria	ACP2
160151	ENSG00000134575	rs3758668	0.568585616	0.258039928	0.55447334	0.856159058	0.08956149	-0.283827215	0.039453936	0.020686626	0.156288149	0.248744365	0.066403864	0.113670713	0.300778728	0.111526658	0.979221309	0.998719086	Bacteria.Firmicutes.Bacilli.Bacillales.Family_XI.Gemella	ACP2
160152	ENSG00000134575	rs3758668	0.457702139	0.083289674	0.471107306	0.269280985	0.156712734	-0.51473645	0.059429004	-0.117830633	0.209763661	0.292635881	0.081980932	0.105750132	0.368722296	0.068321359	0.847837511	0.947283106	Bacteria.Firmicutes.Erysipelotrichia.Erysipelotrichales.Erysipelotrichaceae.Clostridium_innocuum_group	ACP2
160153	ENSG00000134575	rs3758668	0.537725445	0.992143414	0.334238066	0.256984038	-0.132484471	-0.003208043	-0.093959545	0.173659366	0.213842803	0.324540535	0.096582479	0.151853291	0.493733953	0.410374018	0.99792254	0.986607256	Bacteria.Firmicutes.Clostridia.Clostridiales.Family_XIII.Family_XIII_AD3011_group	ACP2
160154	ENSG00000134575	rs3758668	0.796014716	0.069840994	0.878045437	0.337099461	0.032961793	-0.444853871	-0.010941819	-0.117037405	0.126985414	0.241331988	0.071026431	0.121024163	0.327196096	0.027044041	0.911390699	0.976482596	Bacteria.Actinobacteria.Actinobacteria.Bifidobacteriales.Bifidobacteriaceae.Bifidobacterium	ACP2
160155	ENSG00000134575	rs3758668	0.996476933	0.137112967	0.281575265	0.785944929	-0.000574684	-0.334496426	-0.071503914	-0.030659783	0.129651256	0.222224989	0.065853291	0.112428621	0.41079688	0.04427068	0.543268152	0.881220808	Bacteria.Firmicutes.Clostridia.Clostridiales.Peptostreptococcaceae	ACP2
160156	ENSG00000134575	rs3758668	0.691827591	0.1005027	0.740997867	0.352583869	0.056420928	-0.395018722	0.02067945	-0.095396882	0.141709278	0.237089472	0.062297588	0.101886949	0.346943948	0.032135688	0.652211085	0.907226844	Bacteria.Firmicutes.Clostridia.Clostridiales.Peptostreptococcaceae.Intestinibacter	ACP2
160157	ENSG00000134575	rs3758668	0.39524943	0.125434703	0.296664764	0.578255723	0.135544741	-0.377307085	0.082223193	-0.06542007	0.158382728	0.243055704	0.078154023	0.117083964	0.244721524	0.060031185	0.945687051	0.866774619	Bacteria.Firmicutes.Bacilli.Lactobacillales.Carnobacteriaceae.Granulicatella	ACP2
160158	ENSG00000134575	rs3758668	0.54300539	0.14002179	0.464936107	0.501835161	0.090033477	-0.378575418	-0.035155482	0.050897051	0.147235243	0.253401952	0.047825527	0.075361523	0.354599189	0.075838789	0.997282517	0.999171204	Bacteria.Proteobacteria.Gammaproteobacteria.Enterobacteriales.Enterobacteriaceae	ACP2
160159	ENSG00000134575	rs3758668	0.886319243	0.461547209	0.542377151	0.371361525	0.018626348	-0.18523102	0.030098642	-0.085479289	0.129777315	0.250078119	0.049144693	0.094960793	0.390940809	0.163393511	0.744062541	0.823311671	Bacteria.Firmicutes.Clostridia.Clostridiales.Lachnospiraceae.Roseburia	ACP2
160160	ENSG00000134575	rs3758668	0.463832949	0.096482267	0.084681736	0.238883089	0.095310636	-0.360089721	0.090652387	-0.106544898	0.129339467	0.213505345	0.051774851	0.089631555	0.188366101	0.039315671	0.968802863	0.953626341	Bacteria.Bacteroidetes.Bacteroidia.Bacteroidales.Prevotellaceae	ACP2
160161	ENSG00000134575	rs3758668	0.434406163	0.557689674	0.141068402	0.485382453	-0.132725946	-0.160502495	0.123160086	-0.094160001	0.168745372	0.272352192	0.08265935	0.134191868	0.360991981	0.216845752	0.967792983	0.973447285	Bacteria.Firmicutes.Bacilli.Lactobacillales	ACP2
160162	ENSG00000134575	rs3758668	0.632165246	0.12808013	0.139847267	0.153591747	0.060729465	-0.321640162	0.109483856	-0.172768333	0.126269141	0.208670902	0.073250922	0.119660383	0.250854412	0.048902618	0.999670759	0.996530704	Bacteria.Firmicutes.Clostridia.Clostridiales.Ruminococcaceae.Flavonifractor	ACP2
160163	ENSG00000134575	rs3758668	0.25560028	0.026575073	0.263279527	0.070709693	0.35286007	-0.979189022	-0.088978108	0.213604455	0.307646588	0.431491935	0.078850135	0.116248282	0.615859932	0.102483272	0.998803525	0.997226571	Bacteria.Firmicutes.Clostridia.Clostridiales.Lachnospiraceae.Eubacterium_rectale_group	ACP2
160164	ENSG00000134575	rs3758668	0.489935053	0.197955557	0.495053614	0.627908503	0.131070788	-0.402970027	-0.053661274	0.062469422	0.188766702	0.30981142	0.078205379	0.128278411	0.379392212	0.146094865	0.99759175	0.986746924	Bacteria.Firmicutes.Clostridia.Clostridiales.Lachnospiraceae.Lachnospiraceae_UCG_008	ACP2
160165	ENSG00000134575	rs3758668	0.703009195	0.342986592	0.791525493	0.449019007	0.060310237	-0.23155232	-0.025233876	-0.126245446	0.15749013	0.242397706	0.095071297	0.165750869	0.330536276	0.11848397	0.881289313	0.944653669	Bacteria.Actinobacteria	ACP2
160166	ENSG00000134575	rs3758668	0.835462371	0.299677893	0.409694988	0.882655064	-0.031321958	-0.272770466	-0.042377399	0.013866625	0.150199097	0.260906852	0.051070056	0.093576078	0.395408216	0.137430956	0.979476281	0.998439902	Bacteria.Verrucomicrobia.Verrucomicrobiae.Verrucomicrobiales.Verrucomicrobiaceae.Akkermansia	ACP2
160167	ENSG00000134575	rs3758668	0.697607987	0.825485529	0.653621836	0.915889479	-0.263295922	-0.188254403	0.057236227	-0.017166831	0.674639017	0.850342757	0.126961143	0.161913875	0.954184916	0.788271994	0.999826541	0.999832315	Bacteria.Firmicutes.Clostridia.Clostridiales.Lachnospiraceae	ACP2
160168	ENSG00000134575	rs3758668	0.326293088	0.952857005	0.284288684	0.687443315	-0.555561934	0.042315887	0.105796992	-0.052309722	0.561697315	0.713012664	0.097992072	0.129437663	0.919841614	0.72502753	0.997187614	0.941674949	Bacteria.Bacteroidetes.Bacteroidia.Bacteroidales	ACP2
160169	ENSG00000134575	rs3758668	0.952160614	0.215107929	0.869547009	0.586512683	0.011582902	-0.458624826	-0.012166475	-0.080568739	0.192324687	0.366355423	0.073788093	0.147394913	0.648085473	0.173302605	0.998832683	0.981449155	Bacteria.Firmicutes.Clostridia.Clostridiales.Ruminococcaceae.Eubacterium_coprostanoligenes_group	ACP2
160170	ENSG00000134575	rs3758668	0.876689249	0.278936124	0.925073218	0.9214654	0.025604097	-0.277118333	-0.006221749	0.010817041	0.164360653	0.253809706	0.065900774	0.109294375	0.388635396	0.12211052	0.96561126	0.998819627	Bacteria.Firmicutes.Clostridia.Clostridiales.Ruminococcaceae.Ruminococcaceae_UCG_003	ACP2
160171	ENSG00000134575	rs3758668	0.60469119	0.233376735	0.661403792	0.690719795	0.123684163	-0.40067971	0.03800609	-0.049252596	0.237762492	0.333093637	0.0863794	0.123237319	0.518418049	0.183868849	0.961249848	0.997513341	Bacteria.Firmicutes.Clostridia.Clostridiales.Lachnospiraceae.Eubacterium_xylanophilum_group	ACP2
160172	ENSG00000134575	rs3758668	0.599747152	0.929738313	0.322560647	0.24403602	-0.096326515	0.030712458	-0.077944736	0.185889401	0.182662035	0.346968655	0.078195388	0.158120676	0.4927863	0.335673799	0.799775158	0.942166966	Bacteria.Firmicutes.Clostridia.Clostridiales.Lachnospiraceae.Lachnospiraceae_ND3007_group	ACP2
160173	ENSG00000134575	rs3758668	0.479667343	0.102681159	0.103877482	0.319488979	0.092244253	-0.348691617	-0.111337389	0.107519293	0.12975045	0.210649512	0.067499107	0.107177336	0.193916035	0.039643083	0.608777933	0.94720491	Bacteria.Firmicutes.Clostridia.Clostridiales.Lachnospiraceae.Dorea	ACP2
160174	ENSG00000134575	rs3758668	0.273525585	0.108481492	0.211994628	0.439634268	0.201404243	-0.458015585	0.07136065	-0.071455782	0.182378486	0.281432753	0.056612892	0.091894397	0.281149053	0.084277889	0.775182921	0.941770524	Bacteria.Bacteroidetes.Bacteroidia.Bacteroidales.Prevotellaceae.Prevotella_9	ACP2
160175	ENSG00000134575	rs3758668	0.761892996	0.420321217	0.738675338	0.061301761	0.037703142	-0.173605499	-0.016628204	0.180596211	0.123912796	0.214061586	0.049630815	0.09483719	0.283210819	0.114665268	0.906507684	0.654106228	Bacteria.Fusobacteria.Fusobacteriia.Fusobacteriales.Fusobacteriaceae.Fusobacterium	ACP2
160176	ENSG00000134575	rs3758668	0.962113672	0.725084364	0.929299326	0.924521764	-0.041721046	-0.385060034	0.012641933	0.017046411	0.874934106	1.090216088	0.141930894	0.179232431	0.999435429	0.989125616	0.999968393	0.999515331	Bacteria.Firmicutes	ACP2
160177	ENSG00000134575	rs3758668	0.515978836	0.428177368	0.164790022	0.622848214	-0.104724192	-0.202174774	0.118045204	-0.066765691	0.160343077	0.253572959	0.084019447	0.135105221	0.366993163	0.163129528	0.976314705	0.989769364	Bacteria.Firmicutes.Bacilli.Lactobacillales.Streptococcaceae.Streptococcus	ACP2
160178	ENSG00000134575	rs3758668	0.776894955	0.172109893	0.567136205	0.712448995	0.036240331	-0.294161323	0.03269144	-0.037702814	0.127360999	0.21305702	0.056834074	0.101848876	0.3087216	0.057918027	0.995339941	0.95533137	Bacteria.Proteobacteria.Deltaproteobacteria.Desulfovibrionales.Desulfovibrionaceae.Bilophila	ACP2
160179	ENSG00000134575	rs3758668	0.755447655	0.198881552	0.880658212	0.876866275	0.042694105	-0.287187164	0.011550773	0.021124268	0.13649797	0.221257145	0.076633965	0.135799797	0.302970767	0.063786363	0.917770889	0.997132292	Bacteria.Firmicutes.Bacilli.Bacillales	ACP2
160180	ENSG00000134575	rs3758668	0.807281002	0.314834113	0.98917798	0.702815294	0.034553677	-0.244281032	0.000623513	-0.028550998	0.1410748	0.241155128	0.045792402	0.07450504	0.395418689	0.10677808	0.999492402	0.999741582	Bacteria.Proteobacteria.Gammaproteobacteria.Enterobacteriales.Enterobacteriaceae.Escherichia_Shigella	ACP2
160181	ENSG00000134575	rs3758668	0.896842613	0.809717087	0.7260543	0.475500341	-0.028999852	-0.086654417	-0.030179792	0.112649218	0.222803299	0.358412077	0.0857633	0.156953824	0.601441953	0.406995081	0.998891856	0.999590371	Bacteria.Firmicutes.Bacilli.Bacillales.Staphylococcaceae.Staphylococcus	ACP2
160182	ENSG00000134575	rs3758668	0.813417067	0.184046016	0.432213029	0.504082341	0.03013884	-0.283806536	-0.049751679	0.072311543	0.127178463	0.211373239	0.062951054	0.107636092	0.275413289	0.061861464	0.987514986	0.997201293	Bacteria.Firmicutes.Clostridia.Clostridiales.Lachnospiraceae.Coprococcus_1	ACP2
160183	ENSG00000134575	rs3758668	0.74639963	0.389594073	0.862560977	0.892076477	0.053428044	-0.260836453	0.01056975	0.016180222	0.16451143	0.301144819	0.06081478	0.118789041	0.460521599	0.21035637	0.887745229	0.99780419	Bacteria.Firmicutes.Clostridia.Clostridiales.Ruminococcaceae.Ruminococcus_2	ACP2
160184	ENSG00000134575	rs3758668	0.72528788	0.357536343	0.373329133	0.82713086	-0.057870863	-0.23661026	-0.058842598	0.024497916	0.163975748	0.25533945	0.065640753	0.111727536	0.442239411	0.164318668	0.520009454	0.982809789	Bacteria.Firmicutes.Clostridia.Clostridiales.Christensenellaceae.Christensenellaceae_R_7_group	ACP2
160185	ENSG00000134575	rs3758668	0.839906772	0.351785669	0.429775536	0.643604561	-0.030817002	-0.228159586	-0.071108203	0.067771085	0.151940217	0.243275504	0.089496631	0.145796671	0.414985156	0.118892676	0.999672451	0.998587032	Bacteria.Firmicutes.Clostridia.Clostridiales.Ruminococcaceae.Butyricicoccus	ACP2
160186	ENSG00000134575	rs3758668	0.960874473	0.698803988	0.853032119	0.40332917	0.009307336	-0.116056295	0.016457658	-0.115424256	0.188997803	0.298612602	0.088486973	0.137216505	0.488775185	0.360171852	0.958091921	0.809391233	Bacteria.Firmicutes.Erysipelotrichia.Erysipelotrichales.Erysipelotrichaceae	ACP2
160187	ENSG00000134575	rs3758668	0.671376703	0.448277992	0.069683368	0.161973717	-0.057106898	-0.169121965	-0.093692571	0.130350023	0.133993651	0.221680566	0.050798564	0.09214961	0.326127843	0.138264528	0.802542187	0.91286743	Bacteria.Firmicutes.Negativicutes.Selenomonadales.Acidaminococcaceae	ACP2
160188	ENSG00000134575	rs3758668	0.396120173	0.794713562	0.209309696	0.064893109	-0.179598227	0.075492074	-0.084986129	0.180165521	0.210248087	0.288947359	0.067022059	0.095943922	0.367005767	0.355554412	0.981446852	0.90010229	Bacteria.Proteobacteria.Gammaproteobacteria.Enterobacteriales.Enterobacteriaceae.Citrobacter	ACP2
160189	ENSG00000134575	rs3758668	0.800939089	0.14490012	0.960708632	0.505672488	0.033507438	-0.319327348	0.003036835	0.062819086	0.132353733	0.216416511	0.061406464	0.093857426	0.276777001	0.056089924	0.942321429	0.989428248	Bacteria.Proteobacteria.Gammaproteobacteria.Pasteurellales.Pasteurellaceae.Haemophilus	ACP2
160190	ENSG00000134575	rs3758668	0.052664859	0.008397706	0.037260648	0.027352737	0.470081918	-0.99636873	-0.11059587	0.188265678	0.238168237	0.366505547	0.052007618	0.083401153	0.207469197	0.035551863	0.823122809	0.649165082	Bacteria.Firmicutes.Clostridia.Clostridiales.Ruminococcaceae.Faecalibacterium	ACP2
160191	ENSG00000134575	rs3758668	0.820222895	0.148363961	0.842664413	0.658266791	0.029747437	-0.368901084	0.012924542	0.060191658	0.1303685	0.252202903	0.064855615	0.135460559	0.312956338	0.060562389	0.92078388	0.945867177	Bacteria.Firmicutes.Clostridia.Clostridiales.Lachnospiraceae.Fusicatenibacter	ACP2
160192	ENSG00000134575	rs3758668	0.615176738	0.198717545	0.491623723	0.933729977	0.068647853	-0.298939614	-0.041077693	0.009340132	0.135901641	0.230226384	0.059391336	0.111890643	0.248522136	0.070580197	0.999694213	0.915676385	Bacteria.Firmicutes.Clostridia.Clostridiales.Lachnospiraceaencultured	ACP2
160193	ENSG00000134575	rs3758668	0.626362589	0.391960635	0.676580914	0.413854643	0.082501263	-0.217902591	-0.026539763	-0.083916584	0.16865296	0.252843106	0.063337267	0.102038341	0.41791699	0.174190529	0.944479156	0.997216401	Bacteria.Firmicutes.Clostridia.Clostridiales.Ruminococcaceae.Subdoligranulum	ACP2
160194	ENSG00000134575	rs3758668	0.89649859	0.203692179	0.466578651	0.49484553	0.016918696	-0.273003043	0.0470378	-0.069783229	0.129550308	0.212615461	0.064227288	0.101652127	0.314830263	0.061468413	0.997604342	0.996621608	Bacteria.Proteobacteria.Deltaproteobacteria	ACP2
160195	ENSG00000134575	rs3758668	0.715452036	0.248768827	0.798410133	0.727525434	0.085743061	-0.377462056	0.019732967	-0.03960556	0.234183141	0.324342439	0.076945395	0.113182624	0.488995568	0.191930515	0.998896274	0.992287046	Bacteria.Proteobacteria.Deltaproteobacteria.Desulfovibrionales.Desulfovibrionaceae.Desulfovibrio	ACP2
160196	ENSG00000134668	rs4949481	0.307192621	0.460219043	0.850127581	0.319817285	-0.353706557	0.158331342	-0.030638728	0.102139958	0.343665822	0.213126161	0.161502979	0.101884738	0.335751953	0.233423736	0.970737021	0.933837527	Bacteria.Firmicutes.Bacilli	SPOCD1
160197	ENSG00000134668	rs4949481	0.922629463	0.494209615	0.024955573	0.149593524	-0.02564356	0.132152779	0.214401977	-0.099993694	0.263011217	0.192220432	0.09341147	0.068572166	0.458683341	0.254671582	0.350795159	0.80945179	Bacteria.Firmicutes.Clostridia.Clostridiales.Lachnospiraceae.Lachnospiraceae_UCG_010	SPOCD1
160198	ENSG00000134668	rs4949481	0.078699751	0.05097159	0.603024608	0.903949153	-0.391221178	0.292418854	-0.051197232	-0.008408754	0.219000975	0.147056049	0.097965087	0.069410109	0.059552192	0.023934151	0.998277807	0.999325446	Bacteria.Bacteroidetes.Bacteroidia.Bacteroidales.Porphyromonadaceae.Parabacteroides	SPOCD1
160199	ENSG00000134668	rs4949481	0.40175557	0.222747283	0.463921673	0.604214117	-0.239025748	0.227324247	0.132080845	-0.061551842	0.283200181	0.184661748	0.179273507	0.1181669	0.286884644	0.095424085	0.999739884	0.90063291	Bacteria.Actinobacteria.Coriobacteriia.Coriobacteriales.Coriobacteriaceae	SPOCD1
160200	ENSG00000134668	rs4949481	0.087174359	0.042874096	0.969939613	0.657633466	-0.38133072	0.305583633	-0.006126046	-0.048132453	0.219569836	0.147951539	0.161938572	0.108107161	0.067732699	0.017268822	0.999276643	0.988728768	Bacteria.Firmicutes.Clostridia.Clostridiales.Ruminococcaceae.Ruminiclostridium_5	SPOCD1
160201	ENSG00000134668	rs4949481	0.894992455	0.654219679	0.248126947	0.214944458	-0.047903965	0.096839237	-0.154955875	0.100822439	0.361519648	0.215206312	0.132966793	0.080509222	0.486858603	0.236736202	0.693368998	0.932765875	Bacteria.Proteobacteria.Betaproteobacteria	SPOCD1
160202	ENSG00000134668	rs4949481	0.222751465	0.284090676	0.119362334	0.128737015	1.445880165	-0.740467344	-0.322798689	0.184774037	1.174539029	0.685556684	0.204529196	0.120086186	0.997454612	0.817535487	0.997650199	0.999159905	Bacteria.Firmicutes.Clostridia.Clostridiales	SPOCD1
160203	ENSG00000134668	rs4949481	0.980616788	0.547488687	0.292958912	0.630406956	0.010081813	0.158595822	0.143397375	-0.042690606	0.413369995	0.262275294	0.135249814	0.088305651	0.61141749	0.306232096	0.997594253	0.968632983	Bacteria.Firmicutes.Erysipelotrichia.Erysipelotrichales.Erysipelotrichaceae.Faecalitalea	SPOCD1
160204	ENSG00000134668	rs4949481	0.337382081	0.16796524	0.72576536	0.988294187	-0.293143468	0.269397893	0.035819549	0.000975646	0.303307735	0.193209315	0.101678201	0.066243662	0.177536348	0.061907207	0.955858825	0.97707235	Bacteria.Firmicutes.Clostridia.Clostridiales.Lachnospiraceae.Tyzzerella	SPOCD1
160205	ENSG00000134668	rs4949481	0.066846471	0.064512822	0.376002761	0.717436625	-0.416444235	0.28807869	-0.126965579	0.035835172	0.223420609	0.153187472	0.142433973	0.098593041	0.070385601	0.028208838	0.998043854	0.98261409	Bacteria.Firmicutes.Clostridia.Clostridiales.Ruminococcaceaencultured	SPOCD1
160206	ENSG00000134668	rs4949481	0.353047519	0.044009269	0.716781984	0.403336274	-0.267217273	0.388558005	0.039684485	0.063197472	0.285673489	0.189178256	0.108919663	0.075130377	0.330217369	0.047226385	0.826259525	0.996502544	Bacteria.Firmicutes.Clostridia.Clostridiales.Family_XI	SPOCD1
160207	ENSG00000134668	rs4949481	0.670182472	0.76342383	0.07056116	0.001721024	-0.107281789	-0.050914042	0.184451694	-0.219714955	0.250752647	0.168448107	0.100328391	0.067186894	0.471789491	0.285000151	0.996596763	0.999791394	Bacteria.Firmicutes.Clostridia.Clostridiales.Ruminococcaceae.Ruminococcaceae_UCG_005	SPOCD1
160208	ENSG00000134668	rs4949481	0.51175513	0.697603768	0.931964908	0.692975002	-0.33189725	0.149151619	-0.011564778	0.041425301	0.503076998	0.382163243	0.134938087	0.104455915	0.757761275	0.482983532	0.998803525	0.997226571	Bacteria.Firmicutes.Clostridia.Clostridiales.Lachnospiraceae.Eubacterium_rectale_group	SPOCD1
160209	ENSG00000134668	rs4949481	0.432635791	0.475824624	0.016285446	0.016253106	0.260522056	-0.170832018	0.387739553	-0.267843143	0.329944258	0.238195411	0.157195396	0.108553267	0.400502002	0.293096554	0.523701469	0.601150613	Bacteria.Firmicutes.Clostridia.Clostridiales.Ruminococcaceae.Ruminiclostridium_9	SPOCD1
160210	ENSG00000134668	rs4949481	0.364578929	0.208968449	0.513764365	0.630372608	-0.256803201	0.233362632	0.119559668	-0.057595355	0.281251795	0.183895712	0.18209263	0.119124183	0.272191708	0.088179554	0.999005033	0.927918796	Bacteria.Actinobacteria.Coriobacteriia.Coriobacteriales	SPOCD1
160211	ENSG00000134668	rs4949481	0.35163205	0.213481432	0.035598915	0.00858531	0.376452214	-0.333506801	-0.358696052	0.279506453	0.401263869	0.265454384	0.167134099	0.103123727	0.533273962	0.265930433	0.746660096	0.583203828	Bacteria.Firmicutes.Negativicutes.Selenomonadales	SPOCD1
160212	ENSG00000134668	rs4949481	0.8945609	0.785105731	0.107089453	0.019426846	-0.038458579	-0.053075938	-0.224676823	0.204096484	0.289042581	0.193848571	0.137499466	0.085155909	0.55718751	0.306335752	0.627847243	0.718453164	Bacteria.Firmicutes.Negativicutes.Selenomonadales.Veillonellaceae	SPOCD1
160213	ENSG00000134668	rs4949481	0.103721771	0.050444651	0.818750138	0.708725081	-0.384037522	0.310066333	-0.025903927	0.026972237	0.232718534	0.155565162	0.112585334	0.071885503	0.100089866	0.031581903	0.79477067	0.995678867	Bacteria.Firmicutes.Negativicutes.Selenomonadales.Acidaminococcaceae.Phascolarctobacterium	SPOCD1
160214	ENSG00000134668	rs4949481	0.719922934	0.295582742	0.035879456	0.233573923	-0.092365573	0.195722358	-0.2306716	0.088431498	0.256483632	0.185616363	0.107650184	0.073546359	0.447406344	0.145635287	0.233795331	0.91344859	Bacteria.Firmicutes.Clostridia.Clostridiales.Lachnospiraceae.Anaerostipes	SPOCD1
160215	ENSG00000134668	rs4949481	0.924940881	0.793492654	0.68826557	0.361182901	-0.075144193	-0.127720631	-0.077083338	0.107978125	0.794519807	0.485895097	0.191270451	0.117418794	0.855785287	0.65861583	0.999330493	0.996754281	Bacteria.Proteobacteria	SPOCD1
160216	ENSG00000134668	rs4949481	0.828215803	0.569103185	0.170021547	0.261714683	-0.067219699	0.120603482	-0.217497274	0.124121025	0.308536483	0.210740322	0.156752361	0.109629303	0.458355977	0.320479581	0.778495902	0.77835355	Bacteria.Firmicutes.Erysipelotrichia.Erysipelotrichales	SPOCD1
160217	ENSG00000134668	rs4949481	0.43834423	0.898844206	0.14001179	0.345348303	0.468536198	-0.050671333	-0.189528103	0.079240756	0.600848556	0.397050484	0.12685863	0.083362069	0.89770646	0.780321928	0.999135888	0.977096731	Bacteria.Firmicutes.Clostridia.Clostridiales.Ruminococcaceae	SPOCD1
160218	ENSG00000134668	rs4949481	0.803514019	0.116617752	0.154375458	0.813147636	-0.078026255	0.365959991	0.160957653	0.019353849	0.312329276	0.23011891	0.111695994	0.08154844	0.578441248	0.121562665	0.997947728	0.9977362	Bacteria.Actinobacteria.Actinobacteria.Micrococcales	SPOCD1
160219	ENSG00000134668	rs4949481	0.09967551	0.060638219	0.676586903	0.505552931	-0.36842328	0.283197607	-0.040524856	0.041792385	0.220577388	0.148324806	0.096714656	0.062424023	0.077410302	0.024168774	0.841188146	0.838001508	Bacteria.Firmicutes.Negativicutes.Selenomonadales.Veillonellaceae.Dialister	SPOCD1
160220	ENSG00000134668	rs4949481	0.669372127	0.626649754	0.020060905	0.004658681	0.126125456	-0.094265384	0.306030508	-0.246771292	0.294027483	0.192862521	0.128375111	0.084193657	0.421972452	0.241834774	0.324305976	0.532692291	Bacteria.Firmicutes.Clostridia.Clostridiales.Christensenellaceae	SPOCD1
160221	ENSG00000134668	rs4949481	0.087672314	0.047048073	0.575688442	0.51754443	-0.386319476	0.304117313	-0.060261728	0.044395552	0.222800577	0.150230268	0.107125808	0.068229114	0.095036071	0.02458789	0.900285224	0.980174864	Bacteria.Firmicutes.Negativicutes.Selenomonadales.Acidaminococcaceae	SPOCD1
160222	ENSG00000134668	rs4949481	0.090648742	0.125545179	0.680971084	0.69514972	-0.486148342	0.275702466	0.066313537	0.040441179	0.283055471	0.177656358	0.160568249	0.10274163	0.147271931	0.068162448	0.988415778	0.992226841	Bacteria.Firmicutes.Bacilli.Lactobacillales.Streptococcaceae	SPOCD1
160223	ENSG00000134668	rs4949481	0.648873408	0.851521423	0.31063031	0.032448075	-0.146861922	-0.03882053	0.132010521	-0.181089172	0.321045136	0.206575347	0.129185137	0.082852752	0.511432766	0.389830578	0.981084248	0.998600531	Bacteria.Firmicutes.Clostridia.Clostridiales.Ruminococcaceae.Ruminiclostridium_6	SPOCD1
160224	ENSG00000134668	rs4949481	0.95794273	0.38500439	0.277070799	0.681165292	-0.019411847	0.194078811	0.141312416	-0.032942746	0.36668202	0.221902331	0.128920552	0.079817388	0.549109922	0.248149621	0.998896274	0.991419867	Bacteria.Proteobacteria.Deltaproteobacteria.Desulfovibrionales.Desulfovibrionaceae.Desulfovibrio	SPOCD1
160225	ENSG00000134668	rs4949481	0.09339828	0.128666335	0.693977874	0.686038763	-0.476668234	0.272301658	0.063200357	0.041669647	0.279945039	0.176937809	0.159913643	0.102621691	0.1432267	0.06845634	0.976314705	0.989769364	Bacteria.Firmicutes.Bacilli.Lactobacillales.Streptococcaceae.Streptococcus	SPOCD1
160226	ENSG00000134668	rs4949481	0.991465195	0.860525701	0.455669807	0.48592901	-0.005777121	0.063229531	-0.080967047	0.050563903	0.537996198	0.358437649	0.107886045	0.072151684	0.952776334	0.711608605	0.999973618	0.989705988	Bacteria.Bacteroidetes.Bacteroidia.Bacteroidales.Bacteroidaceae.Bacteroides	SPOCD1
160227	ENSG00000134668	rs4949481	0.081596069	0.16552112	0.733049709	0.539228603	-0.432050442	0.230315136	-0.040550092	-0.049264024	0.244243228	0.164216357	0.118380576	0.079812588	0.105202426	0.073143486	0.849998293	0.981481548	Bacteria.Firmicutes.Clostridia.Clostridiales.Lachnospiraceae.Eubacterium_eligens_group	SPOCD1
160228	ENSG00000134668	rs4949481	0.052499216	0.017537025	0.293841504	0.152545294	-0.577095916	0.468541978	-0.113901217	0.101783139	0.292176282	0.192227563	0.107627859	0.070313413	0.094395467	0.017014563	0.968603562	0.99999132	Bacteria.Firmicutes.Clostridia.Clostridiales.Clostridiaceae_1	SPOCD1
160229	ENSG00000134668	rs4949481	0.117685142	0.068120101	0.792189821	0.487506695	-0.373991745	0.285175287	-0.026429963	0.0491234	0.235868719	0.153726333	0.099903692	0.070351393	0.082788302	0.031338082	0.920854007	0.989428248	Bacteria.Proteobacteria.Gammaproteobacteria.Pasteurellales.Pasteurellaceae.Haemophilus	SPOCD1
160230	ENSG00000134668	rs4949481	0.128974908	0.055377901	0.358145063	0.754488273	-0.343054666	0.305020586	-0.083160656	0.019449571	0.223095294	0.156345851	0.089857801	0.061931311	0.115476381	0.031996677	0.683350653	0.867121837	Bacteria.Firmicutes.Clostridia.Clostridiales.Lachnospiraceae.Roseburia	SPOCD1
160231	ENSG00000134668	rs4949481	0.62604471	0.26811688	0.095992005	0.281108026	-0.12853028	0.197144389	0.258141207	-0.102456834	0.262505327	0.176498487	0.152827566	0.094267729	0.331096882	0.101967271	0.991744893	0.857301567	Bacteria.Firmicutes.Bacilli.Lactobacillales.Carnobacteriaceae	SPOCD1
160232	ENSG00000134668	rs4949481	0.09335571	0.045596371	0.755323809	0.124376344	-0.354505546	0.285281809	-0.029365855	0.103749109	0.208171815	0.139963274	0.093836896	0.066642976	0.071686365	0.020331224	0.902418676	0.711731125	Bacteria.Fusobacteria.Fusobacteriia.Fusobacteriales	SPOCD1
160233	ENSG00000134668	rs4949481	0.355234188	0.07926782	0.10471319	0.65302173	-0.217661028	0.284151401	0.168822102	-0.029843916	0.233761215	0.159373729	0.102601898	0.066076944	0.244236261	0.04374953	0.838124876	0.907101516	Bacteria.Proteobacteria.Gammaproteobacteria.Pseudomonadales.Pseudomonadaceae.Pseudomonas	SPOCD1
160234	ENSG00000134668	rs4949481	0.558296714	0.782329693	0.0680178	0.087651127	0.231366315	-0.068850712	0.27636591	-0.170618754	0.393206418	0.248172443	0.148920824	0.098393585	0.620025941	0.53080998	0.647283466	0.886583705	Bacteria.Firmicutes.Clostridia.Clostridiales.Ruminococcaceae.Anaerotruncus	SPOCD1
160235	ENSG00000134668	rs4949481	0.598182476	0.881925809	0.238242592	0.353061692	0.33413555	-0.061333302	-0.145357534	0.07459566	0.630901419	0.411319775	0.122114435	0.079750211	0.959460813	0.713222097	0.997675757	0.925059736	Bacteria.Bacteroidetes	SPOCD1
160236	ENSG00000134668	rs4949481	0.204046759	0.07327563	0.172160278	0.618187235	-0.290441994	0.28273505	0.143908967	-0.034239558	0.226376603	0.155300127	0.104243718	0.068366546	0.116049975	0.024800258	0.953999258	0.935449612	Bacteria.Proteobacteria.Gammaproteobacteria.Pseudomonadales	SPOCD1
160237	ENSG00000134668	rs4949481	0.850683374	0.546843673	0.226107631	0.234094326	-0.063811887	0.121458852	-0.161414269	0.094605885	0.337632827	0.200536673	0.132086466	0.078770024	0.432599164	0.198657214	0.604320246	0.986443695	Bacteria.Proteobacteria.Betaproteobacteria.Burkholderiales	SPOCD1
160238	ENSG00000134668	rs4949481	0.962630555	0.885959008	0.225355982	0.12781179	-0.017406482	0.03265315	0.159445595	-0.123545175	0.370085062	0.226784036	0.13026191	0.080095154	0.594163954	0.326891436	0.999985325	0.999758873	Bacteria.Firmicutes.Clostridia.Clostridiales.Ruminococcaceae.Ruminococcaceae_UCG_014	SPOCD1
160239	ENSG00000134668	rs4949481	0.825870286	0.952616154	0.307577716	0.104675913	-0.082656606	-0.014278774	0.14902374	-0.156372271	0.374197618	0.23936956	0.144909622	0.095025079	0.590003371	0.431986162	0.961249848	0.997513341	Bacteria.Firmicutes.Clostridia.Clostridiales.Lachnospiraceae.Eubacterium_xylanophilum_group	SPOCD1
160240	ENSG00000134668	rs4949481	0.090899864	0.139630996	0.841763821	0.411009825	-0.483497427	0.259802193	0.021736887	0.059098434	0.281735943	0.173725915	0.108446902	0.071422394	0.124769089	0.070624171	0.743932628	0.940799143	Bacteria.Firmicutes.Clostridia.Clostridiales.Lachnospiraceae.Lachnoclostridium	SPOCD1
160241	ENSG00000134668	rs4949481	0.750593373	0.892515514	0.492387799	0.250656054	-0.130571946	0.036447896	0.111296239	-0.123545836	0.40905138	0.268686477	0.161200642	0.106587757	0.596511137	0.430466483	0.99032513	0.845162576	Bacteria.Firmicutes.Clostridia.Clostridiales.Ruminococcaceae.Ruminococcaceae_UCG_013	SPOCD1
160242	ENSG00000134668	rs4949481	0.041021831	0.017365296	0.167953775	0.113788874	-0.500665936	0.384149995	-0.139136925	0.106607163	0.240152603	0.15735313	0.099784799	0.066505801	0.063785452	0.012490901	0.858670885	0.979585985	Bacteria.Firmicutes.Erysipelotrichia.Erysipelotrichales.Erysipelotrichaceae.Erysipelatoclostridium	SPOCD1
160243	ENSG00000134668	rs4949481	0.099229612	0.071663214	0.93893419	0.386957271	-0.357134941	0.263640116	0.01078754	-0.077922919	0.213531435	0.143975891	0.140268307	0.08946327	0.070922201	0.02979304	0.999160666	0.997201293	Bacteria.Firmicutes.Clostridia.Clostridiales.Lachnospiraceae.Coprococcus_1	SPOCD1
160244	ENSG00000134668	rs4949481	0.134459771	0.100190861	0.553242469	0.299491001	-0.344534166	0.251768771	-0.084367	0.09330656	0.227319909	0.150969631	0.141554435	0.089213579	0.121156118	0.03701397	0.977260763	0.934629707	Bacteria.Firmicutes.Negativicutes.Selenomonadales.Veillonellaceae.Veillonella	SPOCD1
160245	ENSG00000134668	rs4949481	0.889683486	0.802040889	0.186028688	0.036429776	-0.045672429	-0.05419897	0.18444179	-0.192388039	0.327989713	0.215302533	0.137998226	0.090058885	0.63838404	0.420573466	0.948905015	0.941715898	Bacteria.Firmicutes.Clostridia.Clostridiales.Ruminococcaceae.Ruminococcaceae_NK4A214_group	SPOCD1
160246	ENSG00000134668	rs4949481	0.330315321	0.20068516	0.581381436	0.568389847	-0.277967528	0.231478168	0.078214922	-0.054571636	0.283401514	0.179063256	0.141145327	0.09518123	0.236243136	0.077078526	0.999672451	0.998587032	Bacteria.Firmicutes.Clostridia.Clostridiales.Ruminococcaceae.Butyricicoccus	SPOCD1
160247	ENSG00000134668	rs4949481	0.138833012	0.129525402	0.914464836	0.857156553	-0.387183141	0.267968887	-0.01126816	-0.012294206	0.258372818	0.174520675	0.104501921	0.068032348	0.14784526	0.074220761	0.963437541	0.99789802	Bacteria.Verrucomicrobia	SPOCD1
160248	ENSG00000134668	rs4949481	0.903223753	0.603207265	0.053687514	0.093229289	-0.033609097	0.097773155	0.332560346	-0.194326035	0.275336586	0.187181892	0.169239506	0.114066613	0.538505686	0.261785345	0.998820086	0.961415255	Bacteria.Firmicutes.Clostridia.Clostridiales.Family_XIII	SPOCD1
160249	ENSG00000134668	rs4949481	0.59820044	0.882598462	0.238237851	0.35344266	0.33408061	-0.060973963	-0.145367488	0.074539918	0.630828712	0.411270445	0.12212155	0.07975413	0.959504824	0.716022755	0.997187614	0.921998945	Bacteria.Bacteroidetes.Bacteroidia.Bacteroidales	SPOCD1
160250	ENSG00000134668	rs4949481	0.103406187	0.083144418	0.142505007	0.051167204	-0.35406262	0.25513054	0.152555706	-0.136849077	0.214354317	0.144975852	0.10276444	0.068880498	0.080898679	0.033049342	0.890867366	0.801361566	Bacteria.Firmicutes.Clostridia.Clostridiales.Ruminococcaceae.Ruminococcaceae_UCG_002	SPOCD1
160251	ENSG00000134668	rs4949481	0.542373991	0.641121715	0.034203192	0.024219041	0.211647456	-0.104318158	-0.257096696	0.174852195	0.345572658	0.222749241	0.118846408	0.075774524	0.506124447	0.308938083	0.9994853	0.999502343	Bacteria.Firmicutes.Clostridia.Clostridiales.Lachnospiraceae.Ruminococcus_gnavus_group	SPOCD1
160252	ENSG00000134668	rs4949481	0.575339016	0.207776435	0.111676539	0.373304806	-0.147155623	0.224328067	0.244804718	-0.083232797	0.261355179	0.176307992	0.151807416	0.092844026	0.307007569	0.087433265	0.945687051	0.854149348	Bacteria.Firmicutes.Bacilli.Lactobacillales.Carnobacteriaceae.Granulicatella	SPOCD1
160253	ENSG00000134668	rs4949481	0.11658988	0.056324333	0.803462806	0.887241445	-0.36138439	0.301589385	-0.025057399	-0.010315425	0.227224071	0.155202127	0.100274919	0.072463653	0.093337484	0.021965222	0.999296249	0.977793214	Bacteria.Bacteroidetes.Bacteroidia.Bacteroidales.Porphyromonadaceae	SPOCD1
160254	ENSG00000134668	rs4949481	0.033249547	0.017971705	0.12756143	0.127438503	-0.509541411	0.381999537	-0.194623011	0.133093981	0.234238027	0.157347955	0.12609099	0.086199651	0.045711012	0.009418512	0.439260093	0.750689339	Bacteria.Firmicutes.Clostridia.Clostridiales.Peptostreptococcaceae	SPOCD1
160255	ENSG00000134668	rs4949481	0.059447166	0.022357043	0.335263339	0.197286541	-0.569661278	0.466595285	-0.106300714	0.095148601	0.296937409	0.199386972	0.10950187	0.073041648	0.109789628	0.023729147	0.99714486	0.996602117	Bacteria.Firmicutes.Clostridia.Clostridiales.Clostridiaceae_1.Clostridium_sensu_stricto_1	SPOCD1
160256	ENSG00000134668	rs4949481	0.114632237	0.162000496	0.741683127	0.668313292	-0.479653956	0.263228947	0.053049021	0.043516467	0.299938809	0.186099057	0.160252162	0.101102116	0.181358019	0.091481136	0.99152666	0.975114706	Bacteria.Firmicutes.Bacilli.Lactobacillales	SPOCD1
160257	ENSG00000134668	rs4949481	0.134369232	0.024596105	0.731110852	0.243095213	-0.430003086	0.499205674	-0.041321888	0.108563594	0.283644294	0.216932759	0.119728404	0.092159977	0.276866299	0.051196087	0.998891856	0.999590371	Bacteria.Firmicutes.Bacilli.Bacillales.Staphylococcaceae.Staphylococcus	SPOCD1
160258	ENSG00000134668	rs4949481	0.190307634	0.132824658	0.216422778	0.186446648	-0.299177462	0.232738305	-0.184113594	0.139271738	0.226051308	0.152902147	0.147499189	0.104302582	0.111031992	0.046988305	0.66144256	0.902183543	Bacteria.Actinobacteria.Actinobacteria	SPOCD1
160259	ENSG00000134668	rs4949481	0.776472108	0.581601729	0.076676629	0.067626148	-0.077489905	0.098203456	-0.331016572	0.222820326	0.271796684	0.177319901	0.18401028	0.119892248	0.351746208	0.176903782	0.621498125	0.804147369	Bacteria.Actinobacteria	SPOCD1
160260	ENSG00000134668	rs4949481	0.190420506	0.150839443	0.276512754	0.158403353	-0.298311162	0.223139789	0.081419153	-0.074788611	0.225454917	0.153497247	0.074192369	0.052414437	0.112030551	0.050151424	0.692125816	0.985377765	Bacteria.Proteobacteria.Betaproteobacteria.Burkholderiales.Alcaligenaceae.Sutterella	SPOCD1
160261	ENSG00000134668	rs4949481	0.093152917	0.053444275	0.460193919	0.390612061	-0.544636257	0.428482774	-0.093315774	0.074216796	0.319617492	0.217826057	0.125603143	0.085871175	0.158241038	0.050275041	0.844037727	0.965052679	Bacteria.Firmicutes.Erysipelotrichia.Erysipelotrichales.Erysipelotrichaceae.Clostridium_innocuum_group	SPOCD1
160262	ENSG00000134668	rs4949481	0.128109175	0.121002949	0.582757315	0.402532551	-0.342030419	0.244499399	0.058374825	-0.058698067	0.221916716	0.155617955	0.10572786	0.06966162	0.088720982	0.044400459	0.99935717	0.960853802	Bacteria.Firmicutes.Erysipelotrichia.Erysipelotrichales.Erysipelotrichaceae.Erysipelotrichaceae_UCG_003	SPOCD1
160263	ENSG00000134668	rs4949481	0.093083843	0.046123449	0.91649756	0.668230144	-0.375012586	0.302220467	0.01204882	-0.031789763	0.220027075	0.148645393	0.114472596	0.073837666	0.066926753	0.019313074	0.999305472	0.877983283	Bacteria.Bacteroidetes.Bacteroidia.Bacteroidales.Rikenellaceae.Alistipes	SPOCD1
160264	ENSG00000134668	rs4949481	0.337843242	0.409835823	0.878445556	0.800862131	-0.432747971	0.237913384	0.019377973	0.020439361	0.448183458	0.286802033	0.126205274	0.080703194	0.451504547	0.238806462	0.996566686	0.997858307	Bacteria.Proteobacteria.Gammaproteobacteria	SPOCD1
160265	ENSG00000134668	rs4949481	0.261465893	0.114768461	0.512105942	0.888453533	-0.284998309	0.292500213	0.05864934	-0.009575201	0.25159085	0.182977245	0.088972574	0.067999643	0.273745057	0.081179672	0.999858829	0.957708045	Bacteria.Proteobacteria.Betaproteobacteria.Neisseriales.Neisseriaceae.Eikenella	SPOCD1
160266	ENSG00000134668	rs4949481	0.148365634	0.168138261	0.957950364	0.71797975	-0.377389353	0.244925174	-0.005496098	-0.024469627	0.258007074	0.17573027	0.103837951	0.067458695	0.148496872	0.090649727	0.997974355	0.998439902	Bacteria.Verrucomicrobia.Verrucomicrobiae.Verrucomicrobiales.Verrucomicrobiaceae.Akkermansia	SPOCD1
160267	ENSG00000134668	rs4949481	0.317183291	0.213025979	0.836112939	0.847795265	-0.324236166	0.261294347	0.020488156	-0.012443673	0.321656891	0.207767619	0.098643231	0.064575587	0.29484339	0.118729821	0.884356293	0.998607976	Bacteria.Firmicutes.Clostridia.Clostridiales.Lachnospiraceae.Tyzzerella_4	SPOCD1
160268	ENSG00000134668	rs4949481	0.045033286	0.057597077	0.022043843	0.268889951	-0.425871625	0.278867328	-0.231990356	0.078185235	0.20837608	0.144268086	0.09889304	0.070111523	0.046568381	0.020406894	0.162346482	0.904712577	Bacteria.Firmicutes.Clostridia.Clostridiales.Lachnospiraceae.Lachnospira	SPOCD1
160269	ENSG00000134668	rs4949481	0.083860344	0.048809704	0.166409557	0.220322465	-0.38314342	0.303818214	-0.124150763	0.075973328	0.218235238	0.151308675	0.088709103	0.061388438	0.071300126	0.023079489	0.886764336	0.824557075	Bacteria.Proteobacteria.Betaproteobacteria.Burkholderiales.Alcaligenaceae.Parasutterella	SPOCD1
160270	ENSG00000134668	rs4949481	0.094701186	0.058178294	0.483066745	0.659433928	-0.373039145	0.285512681	0.079845718	-0.033364226	0.219972953	0.148058697	0.113188235	0.075360925	0.073518644	0.02172882	0.998525812	0.997174658	Bacteria.Proteobacteria.Deltaproteobacteria.Desulfovibrionales.Desulfovibrionaceae	SPOCD1
160271	ENSG00000134668	rs4949481	0.089070024	0.03741078	0.599930475	0.955917174	-0.382641142	0.335386351	-0.067784744	-0.004840091	0.221672331	0.157843959	0.128603601	0.087222306	0.07214626	0.018288699	0.997117901	0.95817688	Bacteria.Firmicutes.Clostridia.Clostridiales.Lachnospiraceae.Eubacterium_hallii_group	SPOCD1
160272	ENSG00000134668	rs4949481	0.131400364	0.077443584	0.392829007	0.538209305	-0.341353865	0.27007523	0.087474797	-0.043703131	0.223420252	0.150532936	0.101688741	0.070625359	0.095863177	0.030839764	0.995339941	0.95533137	Bacteria.Proteobacteria.Deltaproteobacteria.Desulfovibrionales.Desulfovibrionaceae.Bilophila	SPOCD1
160273	ENSG00000134668	rs4949481	0.689905115	0.305158702	0.452502375	0.761411562	-0.145435557	0.23176276	0.107250036	-0.026155937	0.362891952	0.224231073	0.141903585	0.085783472	0.442610221	0.199452176	0.997329664	0.92426646	Bacteria.Firmicutes.Negativicutes.Selenomonadales.Veillonellaceae.Megasphaera	SPOCD1
160274	ENSG00000134668	rs4949481	0.092680226	0.045516005	0.908257026	0.651686398	-0.375334853	0.30302442	0.013227138	-0.033408914	0.219938304	0.148611051	0.114335247	0.07366615	0.066437216	0.018792107	0.999052585	0.892571169	Bacteria.Bacteroidetes.Bacteroidia.Bacteroidales.Rikenellaceae	SPOCD1
160275	ENSG00000134668	rs4949481	0.812325298	0.312954936	0.120264798	0.451582278	-0.071086326	0.213422451	-0.25990504	0.082678302	0.298188101	0.209868424	0.165088589	0.109169167	0.416124349	0.163182318	0.870228015	0.921718714	Bacteria.Firmicutes.Clostridia.Clostridiales.Lachnospiraceae.Blautia	SPOCD1
160276	ENSG00000134668	rs4949481	0.642234793	0.863336973	0.011022284	0.017673907	0.133253506	-0.033504612	0.326816966	-0.205017455	0.285488234	0.193880086	0.124884171	0.084218303	0.324323003	0.279820583	0.646031951	0.64725575	Bacteria.Firmicutes.Clostridia.Clostridiales.Ruminococcaceae.Ruminococcaceae_UCG_003	SPOCD1
160277	ENSG00000134668	rs4949481	0.240538111	0.479621049	0.853665019	0.240151198	-0.348885779	0.138471119	0.021253661	-0.090688946	0.294548847	0.194752399	0.11477342	0.076501022	0.254432069	0.251182483	0.770361295	0.959078693	Bacteria.Firmicutes.Clostridia.Clostridiales.Ruminococcaceae.Ruminococcus_1	SPOCD1
160278	ENSG00000134668	rs4949481	0.027014632	0.019937998	0.136464661	0.223038144	-0.579488134	0.40574077	-0.17484287	0.100684623	0.256125869	0.170026263	0.115963033	0.081840917	0.04209509	0.009605189	0.36266435	0.878747017	Bacteria.Firmicutes.Clostridia.Clostridiales.Peptostreptococcaceae.Intestinibacter	SPOCD1
160279	ENSG00000134668	rs4949481	0.604831851	0.318118192	0.693619179	0.998237727	-0.224958374	0.287018226	-0.038384024	0.000141662	0.432614324	0.285289886	0.097001842	0.063892643	0.595117591	0.300816203	0.976795756	0.943028412	Bacteria.Firmicutes.Clostridia.Clostridiales.Ruminococcaceae.Faecalibacterium	SPOCD1
160280	ENSG00000134668	rs4949481	0.075321415	0.040030097	0.415671803	0.89423631	-0.40122069	0.349757973	-0.094464131	0.011612654	0.22198296	0.166912491	0.115314133	0.087007584	0.070904618	0.022701171	0.92078388	0.960915155	Bacteria.Firmicutes.Clostridia.Clostridiales.Lachnospiraceae.Fusicatenibacter	SPOCD1
160281	ENSG00000134668	rs4949481	0.794251573	0.790092781	0.078178107	0.178509761	0.08733861	0.056505002	0.230247165	-0.112858441	0.333521989	0.21140026	0.128659136	0.082980525	0.427201446	0.315723017	0.56451379	0.869332704	Bacteria.Bacteroidetes.Bacteroidia.Bacteroidales.Porphyromonadaceae.Odoribacter	SPOCD1
160282	ENSG00000134668	rs4949481	0.330933489	0.239392258	0.697346948	0.587659198	-0.292926977	0.228349736	-0.039282763	0.034067199	0.299038229	0.192311204	0.100562182	0.062515415	0.22577465	0.085922874	0.999492402	0.999741582	Bacteria.Proteobacteria.Gammaproteobacteria.Enterobacteriales.Enterobacteriaceae.Escherichia_Shigella	SPOCD1
160283	ENSG00000134668	rs4949481	0.092664477	0.045109682	0.960881351	0.8205704	-0.376333796	0.311137923	0.007278432	0.02137039	0.220512786	0.152293552	0.147824222	0.093840603	0.078682672	0.02063871	0.919137597	0.997132292	Bacteria.Firmicutes.Bacilli.Bacillales	SPOCD1
160284	ENSG00000134668	rs4949481	0.824119228	0.563325272	0.171823116	0.26577793	-0.06880183	0.122251746	-0.216655121	0.123212042	0.308322182	0.210456966	0.156813898	0.109765448	0.455315161	0.313666149	0.76634727	0.778046672	Bacteria.Firmicutes.Erysipelotrichia.Erysipelotrichales.Erysipelotrichaceae	SPOCD1
160285	ENSG00000134668	rs4949481	0.147471034	0.181129851	0.871947035	0.780336363	-0.408636187	0.250140058	-0.019981991	-0.02231434	0.278743376	0.185044407	0.123480365	0.079682785	0.198689901	0.124707339	0.888642229	0.99780419	Bacteria.Firmicutes.Clostridia.Clostridiales.Ruminococcaceae.Ruminococcus_2	SPOCD1
160286	ENSG00000134668	rs4949481	0.431206249	0.269437326	0.152376141	0.21272302	-0.197289988	0.189653302	0.168949377	-0.096051763	0.249084299	0.170265342	0.11666403	0.076324177	0.256760538	0.115207194	0.979221309	0.998719086	Bacteria.Firmicutes.Bacilli.Bacillales.Family_XI.Gemella	SPOCD1
160287	ENSG00000134668	rs4949481	0.248154638	0.483875818	0.844963368	0.280177797	-0.38428153	0.144333955	0.028250548	-0.101403195	0.329769395	0.20498618	0.143892192	0.093116423	0.371619949	0.284452187	0.998832683	0.955062155	Bacteria.Firmicutes.Clostridia.Clostridiales.Ruminococcaceae.Eubacterium_coprostanoligenes_group	SPOCD1
160288	ENSG00000134668	rs4949481	0.159733524	0.075844133	0.736814919	0.991266342	-0.333884582	0.277071381	0.035044417	0.000726889	0.234757247	0.15357605	0.103830151	0.066150494	0.09692913	0.032391121	0.968802863	0.999877225	Bacteria.Bacteroidetes.Bacteroidia.Bacteroidales.Prevotellaceae	SPOCD1
160289	ENSG00000134668	rs4949481	0.113516514	0.050767811	0.891109841	0.783458644	-0.373344289	0.324050826	-0.017506475	-0.024232064	0.232728061	0.162815997	0.127377717	0.087811877	0.088061678	0.025038047	0.999694213	0.908553199	Bacteria.Firmicutes.Clostridia.Clostridiales.Lachnospiraceaencultured	SPOCD1
160290	ENSG00000134668	rs4949481	0.940588928	0.677492805	0.109613585	0.136017478	-0.022889871	0.083127206	0.159256672	-0.09512583	0.305938742	0.19897883	0.098176683	0.063018178	0.521175253	0.292863708	0.763878714	0.827244225	Bacteria.Bacteroidetes.Bacteroidia.Bacteroidales.Prevotellaceae.Prevotella_9	SPOCD1
160291	ENSG00000134668	rs4949481	0.95773748	0.939189799	0.16005801	0.108780909	0.019259247	0.017143304	0.179607715	-0.133621298	0.362030972	0.223849942	0.126383453	0.082176071	0.550007411	0.459956102	0.999878354	0.935158928	Bacteria.Bacteroidetes.Bacteroidia.Bacteroidales.Porphyromonadaceae.Barnesiella	SPOCD1
160292	ENSG00000134668	rs4949481	0.821003424	0.479428314	0.112299042	0.20121651	-0.065483473	0.139264562	-0.222084381	0.115793821	0.288255742	0.195782102	0.13796213	0.089681044	0.484549168	0.258460422	0.99759175	0.986746924	Bacteria.Firmicutes.Clostridia.Clostridiales.Lachnospiraceae.Lachnospiraceae_UCG_008	SPOCD1
160293	ENSG00000134668	rs4949481	0.107199387	0.065362495	0.813492583	0.880031525	-0.392966386	0.302258841	-0.035395117	0.015088975	0.240567461	0.161251548	0.149420291	0.099581287	0.080555623	0.02890328	0.999670759	0.996530704	Bacteria.Firmicutes.Clostridia.Clostridiales.Ruminococcaceae.Flavonifractor	SPOCD1
160294	ENSG00000134668	rs4949481	0.474932625	0.640785009	0.510109928	0.257827954	-0.220836278	0.100688005	0.093256111	-0.108111849	0.307293587	0.214780673	0.140802924	0.094705932	0.474395694	0.335358635	0.99991226	0.982046009	Bacteria.Actinobacteria.Coriobacteriia.Coriobacteriales.Coriobacteriaceae.Collinsella	SPOCD1
160295	ENSG00000134668	rs4949481	0.057040429	0.074683816	0.604707832	0.393637814	-0.425346968	0.266200212	-0.062370709	-0.073293312	0.219542116	0.146950172	0.119902981	0.085349477	0.06091743	0.030923847	0.945681945	0.99223971	Bacteria.Actinobacteria.Actinobacteria.Bifidobacteriales.Bifidobacteriaceae	SPOCD1
160296	ENSG00000134668	rs4949481	0.978580312	0.8468389	0.074636856	0.076612079	-0.007956065	0.040169166	0.302675022	-0.198686696	0.295189945	0.207136978	0.167057629	0.110424051	0.631172077	0.372430812	0.99792254	0.986607256	Bacteria.Firmicutes.Clostridia.Clostridiales.Family_XIII.Family_XIII_AD3011_group	SPOCD1
160297	ENSG00000134668	rs4949481	0.094105495	0.059653585	0.517173218	0.751666767	-0.373425267	0.283821036	0.073817027	-0.024223397	0.219794221	0.148065672	0.113344569	0.07622576	0.073485307	0.023621028	0.997604342	0.996621608	Bacteria.Proteobacteria.Deltaproteobacteria	SPOCD1
160298	ENSG00000134668	rs4949481	0.247377425	0.259726482	0.138892583	0.119805398	1.443152582	-0.812966759	-0.316534229	0.193752377	1.236379711	0.715031493	0.211260199	0.122913817	0.999435429	0.959065662	0.999968393	0.999515331	Bacteria.Firmicutes	SPOCD1
160299	ENSG00000134668	rs4949481	0.057729501	0.07610316	0.635558803	0.371366652	-0.428380072	0.266886034	-0.056533613	-0.076593414	0.221737155	0.148064423	0.118728807	0.085090199	0.063183773	0.028838321	0.891972414	0.98064907	Bacteria.Actinobacteria.Actinobacteria.Bifidobacteriales.Bifidobacteriaceae.Bifidobacterium	SPOCD1
160300	ENSG00000134668	rs4949481	0.091597981	0.041264777	0.755984386	0.118480162	-0.356253276	0.291159543	-0.028868329	0.104476577	0.20804838	0.13983254	0.092505226	0.066036524	0.071635137	0.018503606	0.907613611	0.711939457	Bacteria.Fusobacteria.Fusobacteriia.Fusobacteriales.Fusobacteriaceae.Fusobacterium	SPOCD1
160301	ENSG00000134668	rs4949481	0.407439588	0.170775104	0.671856874	0.953715689	-0.26416741	0.277569706	0.047350469	-0.004111743	0.31681817	0.200405316	0.111274425	0.070568752	0.370747504	0.133474592	0.994527911	0.961652776	Bacteria.Proteobacteria.Gammaproteobacteria.Enterobacteriales.Enterobacteriaceae.Citrobacter	SPOCD1
160302	ENSG00000134668	rs4949481	0.118319726	0.073771026	0.600566604	0.792932436	-0.35168927	0.272824853	0.052990592	-0.01738332	0.222193589	0.150121203	0.100711608	0.065949216	0.088569282	0.024116909	0.785019908	0.9272906	Bacteria.Firmicutes.Clostridia.Clostridiales.Lachnospiraceae.Lachnospiraceae_NK4A136_group	SPOCD1
160303	ENSG00000134668	rs4949481	0.301644945	0.312940366	0.15553478	0.133858875	1.086233174	-0.641353782	-0.297375921	0.191278572	1.043261779	0.630654471	0.206952581	0.126005448	0.954184916	0.684630881	0.999826541	0.999832315	Bacteria.Firmicutes.Clostridia.Clostridiales.Lachnospiraceae	SPOCD1
160304	ENSG00000134668	rs4949481	0.1287263	0.07540704	0.742292122	0.455833075	-0.366725576	0.279676008	-0.033199541	0.053238393	0.238331206	0.154782571	0.100536191	0.070964304	0.082677851	0.033648926	0.932125045	0.987424055	Bacteria.Proteobacteria.Gammaproteobacteria.Pasteurellales.Pasteurellaceae	SPOCD1
160305	ENSG00000134668	rs4949481	0.29148752	0.25330348	0.879568569	0.625308037	-0.336267269	0.232559429	-0.015885943	0.031374917	0.316187385	0.201772668	0.104434786	0.063942221	0.243477439	0.118628056	0.997282517	0.999171204	Bacteria.Proteobacteria.Gammaproteobacteria.Enterobacteriales.Enterobacteriaceae	SPOCD1
160306	ENSG00000134668	rs4949481	0.653066695	0.611150239	0.01928179	0.004499419	0.133227377	-0.098862539	0.30916598	-0.24861543	0.295017613	0.193505654	0.128833435	0.084470041	0.418939291	0.242615398	0.315350704	0.527572584	Bacteria.Firmicutes.Clostridia.Clostridiales.Christensenellaceae.Christensenellaceae_R_7_group	SPOCD1
160307	ENSG00000134668	rs4949481	0.270376046	0.087690684	0.298778867	0.651651085	-0.264856142	0.284110175	-0.111014217	0.031778736	0.238251203	0.163863503	0.105986861	0.070064014	0.256973338	0.060481457	0.880907313	0.997216401	Bacteria.Firmicutes.Clostridia.Clostridiales.Ruminococcaceae.Subdoligranulum	SPOCD1
160308	ENSG00000134668	rs4949481	0.126593625	0.068447926	0.801768068	0.936608662	-0.355622867	0.283554057	-0.03398848	0.006807609	0.229801992	0.153038733	0.134827577	0.085264086	0.083442167	0.029070074	0.781039299	0.985398796	Bacteria.Firmicutes.Clostridia.Clostridiales.Lachnospiraceae.Dorea	SPOCD1
160309	ENSG00000134668	rs4949481	0.690847543	0.398977678	0.18585458	0.198540909	-0.117106192	0.151983784	-0.151841694	0.090683602	0.293144937	0.179007562	0.11356148	0.069811555	0.340936817	0.151818438	0.61453443	0.902960447	Bacteria.Proteobacteria.Betaproteobacteria.Burkholderiales.Alcaligenaceae	SPOCD1
160310	ENSG00000134668	rs4949481	0.275130787	0.553644248	0.872533237	0.170528181	-0.389734923	0.127827424	0.024093548	-0.131182446	0.354111892	0.214692057	0.149578871	0.094658248	0.329707939	0.243190726	0.87624362	0.942166966	Bacteria.Firmicutes.Clostridia.Clostridiales.Lachnospiraceae.Lachnospiraceae_ND3007_group	SPOCD1
160311	ENSG00000134686	rs140002123	0.228448943	0.268915289	0.177556481	0.108172731	-0.182153444	-0.349003903	0.072645157	0.228549112	0.14981883	0.312981118	0.053294344	0.14030927	0.209526828	0.111546806	0.591865063	0.892087739	Bacteria.Firmicutes.Clostridia.Clostridiales.Lachnospiraceae.Lachnoclostridium	PHC2
160312	ENSG00000134686	rs140002123	0.66569832	0.85347066	0.270423094	0.769665097	0.073322491	0.046914914	0.064751472	0.026496499	0.168931123	0.253008616	0.058252927	0.090112224	0.386454529	0.372830791	0.581044767	0.929958059	Bacteria.Firmicutes.Clostridia.Clostridiales.Lachnospiraceae.Lachnospiraceae_UCG_010	PHC2
160313	ENSG00000134686	rs140002123	0.643742613	0.725389332	0.357498142	0.143007139	-0.059461535	0.078333163	-0.073645755	0.214980383	0.127973598	0.222040744	0.079468924	0.145000072	0.242763185	0.161044441	0.999276643	0.988728768	Bacteria.Firmicutes.Clostridia.Clostridiales.Ruminococcaceae.Ruminiclostridium_5	PHC2
160314	ENSG00000134686	rs140002123	0.812486516	0.878491593	0.901245425	0.947803614	-0.041826262	0.039914886	0.008211376	0.00738943	0.175603745	0.260057804	0.065915747	0.112440546	0.517477887	0.314058762	0.996596763	0.999791394	Bacteria.Firmicutes.Clostridia.Clostridiales.Ruminococcaceae.Ruminococcaceae_UCG_005	PHC2
160315	ENSG00000134686	rs140002123	0.365240569	0.671104665	0.364302423	0.650207383	-0.148590766	0.135201488	0.055286601	-0.058770387	0.162963264	0.316952986	0.060514966	0.129000077	0.294727284	0.240318885	0.732992931	0.988047315	Bacteria.Proteobacteria.Betaproteobacteria	PHC2
160316	ENSG00000134686	rs140002123	0.272753532	0.261651264	0.249981719	0.116525301	-0.178277741	0.312706438	0.093794359	-0.249142711	0.161174578	0.276159392	0.08080372	0.156622777	0.255767106	0.114683432	0.976314705	0.946394015	Bacteria.Firmicutes.Bacilli.Lactobacillales.Streptococcaceae.Streptococcus	PHC2
160317	ENSG00000134686	rs140002123	0.822972487	0.669516669	0.799106324	0.441929264	-0.034450131	-0.134047091	0.025119504	-0.163270517	0.153364522	0.312640134	0.098296373	0.211033114	0.4355282	0.207873245	0.999005033	0.919219758	Bacteria.Actinobacteria.Coriobacteriia.Coriobacteriales	PHC2
160318	ENSG00000134686	rs140002123	0.759518043	0.594181557	0.832423455	0.606347271	-0.166217215	0.851171622	0.019401344	-0.139364203	0.540711152	1.589704725	0.091323389	0.269140427	0.997454612	0.863048432	0.997650199	0.999159905	Bacteria.Firmicutes.Clostridia.Clostridiales	PHC2
160319	ENSG00000134686	rs140002123	0.986918457	0.189605325	0.897259655	0.199728018	-0.006452494	1.320509746	-0.010665908	-0.254250158	0.392029277	0.99614382	0.082279766	0.196255597	0.938484193	0.504507279	0.999135888	0.973113164	Bacteria.Firmicutes.Clostridia.Clostridiales.Ruminococcaceae	PHC2
160320	ENSG00000134686	rs140002123	0.549586221	0.784975592	0.323731494	0.911323606	-0.078029575	0.060727688	-0.054815789	-0.010726404	0.129720754	0.221657268	0.055126303	0.095939622	0.201145399	0.208293466	0.998277807	0.999325446	Bacteria.Bacteroidetes.Bacteroidia.Bacteroidales.Porphyromonadaceae.Parabacteroides	PHC2
160321	ENSG00000134686	rs140002123	0.738098615	0.923338951	0.99719384	0.73689103	-0.054351658	-0.028148787	0.000191885	-0.028925818	0.161854278	0.291386404	0.054349779	0.085727635	0.42831909	0.278758487	0.9998423	0.99999132	Bacteria.Firmicutes.Clostridia.Clostridiales.Clostridiaceae_1	PHC2
160322	ENSG00000134686	rs140002123	0.667203974	0.795429531	0.056014905	0.294924174	0.0604592	-0.06558637	0.109886974	-0.103460173	0.139966571	0.251932197	0.056476273	0.09798322	0.298025281	0.247934294	0.499571219	0.970562572	Bacteria.Firmicutes.Negativicutes.Selenomonadales.Acidaminococcaceae.Phascolarctobacterium	PHC2
160323	ENSG00000134686	rs140002123	0.054465949	0.161806222	0.047648976	0.14575059	-0.487265916	0.645517908	0.178536706	-0.268022983	0.248796527	0.45615736	0.088441997	0.182036842	0.254794292	0.230521159	0.746660096	0.850035477	Bacteria.Firmicutes.Negativicutes.Selenomonadales	PHC2
160324	ENSG00000134686	rs140002123	0.645257605	0.191511515	0.822238406	0.188712874	-0.090996459	0.702840076	-0.018351105	0.23917149	0.196743291	0.532511235	0.081351946	0.180053693	0.52624481	0.164798359	0.997947728	0.9977362	Bacteria.Actinobacteria.Actinobacteria.Micrococcales	PHC2
160325	ENSG00000134686	rs140002123	0.681638017	0.570316172	0.905198547	0.541418806	-0.073899878	0.197057502	-0.011121772	0.131805807	0.179334632	0.345421426	0.093020614	0.214699605	0.469993756	0.252073315	0.998820086	0.961415255	Bacteria.Firmicutes.Clostridia.Clostridiales.Family_XIII	PHC2
160326	ENSG00000134686	rs140002123	0.710529227	0.704401199	0.984333091	0.508112987	-0.057702235	-0.122349944	-0.001888476	-0.14015475	0.154791328	0.321077665	0.095800845	0.210614378	0.400041813	0.222837425	0.999739884	0.895289225	Bacteria.Actinobacteria.Coriobacteriia.Coriobacteriales.Coriobacteriaceae	PHC2
160327	ENSG00000134686	rs140002123	0.597836092	0.9432066	0.756423378	0.743285495	-0.069812543	0.016154334	-0.017847738	-0.028758981	0.131692332	0.225883861	0.057297549	0.087438783	0.222834018	0.23964025	0.968802863	0.997181136	Bacteria.Bacteroidetes.Bacteroidia.Bacteroidales.Prevotellaceae	PHC2
160328	ENSG00000134686	rs140002123	0.455757309	0.769622439	0.526030523	0.833871973	-0.295038305	0.184255526	0.058191712	-0.034802596	0.39320594	0.626517077	0.091279352	0.165268373	0.791108626	0.655507729	0.999330493	0.997562661	Bacteria.Proteobacteria	PHC2
160329	ENSG00000134686	rs140002123	0.534118638	0.72927391	0.466410296	0.565856281	-0.08342985	0.089051139	-0.050367604	0.060176973	0.133474519	0.256198623	0.068747856	0.104272321	0.273236356	0.165565075	0.613846822	0.872264526	Bacteria.Firmicutes.Clostridia.Clostridiales.Peptostreptococcaceae	PHC2
160330	ENSG00000134686	rs140002123	0.834302177	0.978699053	0.545055273	0.985738347	-0.028794314	-0.0064408	0.035205556	-0.002200387	0.137097001	0.240302264	0.057867656	0.122623933	0.303720074	0.23528188	0.917976439	0.976023239	Bacteria.Firmicutes.Clostridia.Clostridiales.Ruminococcaceae.Ruminococcaceae_UCG_002	PHC2
160331	ENSG00000134686	rs140002123	0.774202628	0.827112431	0.953145226	0.875572447	-0.068714811	0.072555811	0.003800903	-0.017582125	0.238527414	0.330869111	0.064438746	0.111843701	0.616306632	0.361989425	0.996566686	0.997858307	Bacteria.Proteobacteria.Gammaproteobacteria	PHC2
160332	ENSG00000134686	rs140002123	0.660697414	0.851252858	0.25683184	0.509044133	0.077044921	-0.048467833	0.066903401	-0.05381996	0.17471661	0.257440188	0.058483568	0.081055172	0.441892525	0.335882258	0.789642765	0.941770524	Bacteria.Bacteroidetes.Bacteroidia.Bacteroidales.Prevotellaceae.Prevotella_9	PHC2
160333	ENSG00000134686	rs140002123	0.182502045	0.157405236	0.158413253	0.061885378	-0.232968387	0.414290842	0.114574428	-0.295270822	0.172891115	0.289642224	0.080299649	0.155414744	0.229982372	0.089352691	0.967792983	0.950973549	Bacteria.Firmicutes.Bacilli.Lactobacillales	PHC2
160334	ENSG00000134686	rs140002123	0.44584806	0.345861296	0.437187102	0.191746806	-0.109491132	0.271076052	-0.038039623	0.129499492	0.142749157	0.28548027	0.048658212	0.098168787	0.207264455	0.107057568	0.955858825	0.949559915	Bacteria.Firmicutes.Clostridia.Clostridiales.Lachnospiraceae.Tyzzerella	PHC2
160335	ENSG00000134686	rs140002123	0.665890216	0.454061947	0.348864388	0.551973273	0.085889152	0.31783001	0.068050263	0.076911919	0.198005215	0.421984848	0.072117112	0.12863321	0.525826448	0.272724073	0.997594253	0.968019235	Bacteria.Firmicutes.Erysipelotrichia.Erysipelotrichales.Erysipelotrichaceae.Faecalitalea	PHC2
160336	ENSG00000134686	rs140002123	0.992707505	0.257276071	0.327337347	0.054211906	0.001303936	-0.330366982	0.070901413	-0.281939945	0.142116241	0.289062575	0.071840483	0.143801722	0.425071698	0.102047064	0.945687051	0.823043084	Bacteria.Firmicutes.Bacilli.Lactobacillales.Carnobacteriaceae.Granulicatella	PHC2
160337	ENSG00000134686	rs140002123	0.269970933	0.256827098	0.259435269	0.202785152	-0.194332729	0.574787249	-0.080981742	0.226480179	0.174662734	0.502444869	0.071182204	0.17602519	0.282415459	0.146184451	0.709473091	0.996502544	Bacteria.Firmicutes.Clostridia.Clostridiales.Family_XI	PHC2
160338	ENSG00000134686	rs140002123	0.568202927	0.763905483	0.75495444	0.259058096	-0.08003965	0.068768792	0.020068697	-0.164974563	0.139533712	0.227998952	0.064028431	0.144895213	0.296708635	0.183489198	0.982513421	0.920783575	Bacteria.Firmicutes.Negativicutes.Selenomonadales.Veillonellaceae.Veillonella	PHC2
160339	ENSG00000134686	rs140002123	0.850951814	0.846374566	0.289387997	0.46765637	0.028802636	-0.048401267	0.059045413	-0.068323483	0.152674423	0.248822697	0.05527637	0.093518541	0.415403326	0.29364573	0.959597159	0.99789802	Bacteria.Verrucomicrobia	PHC2
160340	ENSG00000134686	rs140002123	0.706656061	0.93968361	0.463272858	0.718846886	-0.049245627	0.017313022	0.037148335	-0.026515535	0.130276561	0.227920503	0.050348055	0.073334661	0.275229219	0.218314407	0.77154334	0.862164464	Bacteria.Firmicutes.Negativicutes.Selenomonadales.Veillonellaceae.Dialister	PHC2
160341	ENSG00000134686	rs140002123	0.543034394	0.805066847	0.48359703	0.794399093	-0.081739379	0.055543533	-0.031694674	0.023324628	0.133681222	0.224142585	0.044984656	0.089135714	0.218573309	0.192871201	0.758105667	0.993577312	Bacteria.Proteobacteria.Betaproteobacteria.Burkholderiales.Alcaligenaceae.Sutterella	PHC2
160342	ENSG00000134686	rs140002123	0.243216627	0.242189477	0.213836039	0.105141318	-0.192304289	0.326886562	0.101844635	-0.257301164	0.163290225	0.276956357	0.081126681	0.156571917	0.253740408	0.109626499	0.981698993	0.948940877	Bacteria.Firmicutes.Bacilli.Lactobacillales.Streptococcaceae	PHC2
160343	ENSG00000134686	rs140002123	0.424287723	0.884779462	0.513023014	0.980835628	-0.15931758	0.04415351	-0.051147258	0.002912159	0.198139017	0.303495259	0.077761221	0.120766798	0.417230797	0.397324425	0.981084248	0.998600531	Bacteria.Firmicutes.Clostridia.Clostridiales.Ruminococcaceae.Ruminiclostridium_6	PHC2
160344	ENSG00000134686	rs140002123	0.098837762	0.393378411	0.088756316	0.727443046	-0.336081112	0.211040236	-0.1292332	0.033800482	0.200705306	0.245619189	0.074792436	0.096562749	0.151482726	0.219350677	0.527380887	0.998431627	Bacteria.Firmicutes.Clostridia.Clostridiales.Ruminococcaceae.Ruminococcus_1	PHC2
160345	ENSG00000134686	rs140002123	0.229444988	0.349927437	0.216756005	0.26754976	-0.238336647	0.280570051	0.075336839	-0.119205304	0.196453391	0.297998695	0.060399015	0.106593941	0.33888468	0.21368982	0.9994853	0.999502343	Bacteria.Firmicutes.Clostridia.Clostridiales.Lachnospiraceae.Ruminococcus_gnavus_group	PHC2
160346	ENSG00000134686	rs140002123	0.592028883	0.732275833	0.161257532	0.812647762	-0.068932212	0.089768025	0.074635069	-0.025570411	0.12799312	0.261277406	0.052671088	0.107449229	0.237158288	0.182085056	0.824524716	0.932597189	Bacteria.Fusobacteria.Fusobacteriia.Fusobacteriales.Fusobacteriaceae.Fusobacterium	PHC2
160347	ENSG00000134686	rs140002123	0.273289999	0.349012317	0.274544438	0.266707879	-0.208008566	0.298941186	0.080211061	-0.151761498	0.188265585	0.31690455	0.072789712	0.135464932	0.310567587	0.177396068	0.743801121	0.867634308	Bacteria.Firmicutes.Negativicutes.Selenomonadales.Veillonellaceae	PHC2
160348	ENSG00000134686	rs140002123	0.541833891	0.931514727	0.316353574	0.849278191	0.145382099	-0.034595425	0.091261673	-0.031330541	0.237058145	0.401000127	0.090379397	0.164207521	0.617015629	0.572661898	0.77582681	0.939839473	Bacteria.Firmicutes.Clostridia.Clostridiales.Ruminococcaceae.Anaerotruncus	PHC2
160349	ENSG00000134686	rs140002123	0.951330346	0.982190252	0.26702289	0.870643525	-0.008328123	0.005103753	0.058497164	-0.014803314	0.135919816	0.227753313	0.05225031	0.090548231	0.341046778	0.242232011	0.886764336	0.907533537	Bacteria.Proteobacteria.Betaproteobacteria.Burkholderiales.Alcaligenaceae.Parasutterella	PHC2
160350	ENSG00000134686	rs140002123	0.253556872	0.39716708	0.284079259	0.327321998	-0.241531324	0.355824923	-0.095153275	0.138193051	0.20966987	0.41747896	0.088094909	0.140018903	0.359252643	0.264436677	0.998891856	0.999590371	Bacteria.Firmicutes.Bacilli.Bacillales.Staphylococcaceae.Staphylococcus	PHC2
160351	ENSG00000134686	rs140002123	0.648933065	0.862264417	0.445069641	0.756870449	-0.059089412	0.043840713	0.045748997	-0.043827887	0.129195026	0.251695992	0.059542889	0.14097039	0.253493433	0.185577248	0.998525812	0.997174658	Bacteria.Proteobacteria.Deltaproteobacteria.Desulfovibrionales.Desulfovibrionaceae	PHC2
160352	ENSG00000134686	rs140002123	0.199957701	0.500948133	0.024629342	0.204284966	-0.174020727	0.227262805	-0.127855005	0.139356336	0.13439603	0.335801014	0.055573524	0.108675181	0.167135863	0.149067061	0.858670885	0.979585985	Bacteria.Firmicutes.Erysipelotrichia.Erysipelotrichales.Erysipelotrichaceae.Erysipelatoclostridium	PHC2
160353	ENSG00000134686	rs140002123	0.875216844	0.894282254	0.842968751	0.528041656	-0.028142654	0.0325051	0.014200144	0.071190461	0.178507045	0.243650317	0.071396577	0.112215709	0.487224127	0.307734892	0.622828653	0.951105813	Bacteria.Firmicutes.Clostridia.Clostridiales.Christensenellaceae	PHC2
160354	ENSG00000134686	rs140002123	0.536108234	0.711201244	0.416697805	0.623553495	-0.080745339	-0.098831454	-0.065660123	-0.079047125	0.129812663	0.265770784	0.080330064	0.16028323	0.240149991	0.178926981	0.88760533	0.997132292	Bacteria.Firmicutes.Bacilli.Bacillales	PHC2
160355	ENSG00000134686	rs140002123	0.623775161	0.838159721	0.269343362	0.784607509	0.090737663	0.070293848	-0.088172386	-0.056972459	0.184105801	0.342782882	0.079142982	0.207586072	0.4011485	0.403330294	0.82017412	0.868013611	Bacteria.Firmicutes.Erysipelotrichia.Erysipelotrichales.Erysipelotrichaceae	PHC2
160356	ENSG00000134686	rs140002123	0.776350325	0.754200164	0.980519092	0.728697691	-0.061410595	0.096532252	-0.002119689	0.057806067	0.215277761	0.30700538	0.086474593	0.165939055	0.519131352	0.389766894	0.910849248	0.895507627	Bacteria.Firmicutes.Clostridia.Clostridiales.Ruminococcaceae.Ruminiclostridium_9	PHC2
160357	ENSG00000134686	rs140002123	0.645809017	0.806704123	0.552549238	0.597261939	-0.059270348	-0.059462554	0.03547765	0.054726138	0.128362871	0.242032634	0.059421743	0.103071804	0.231444593	0.189153521	0.975933082	0.877983283	Bacteria.Bacteroidetes.Bacteroidia.Bacteroidales.Rikenellaceae.Alistipes	PHC2
160358	ENSG00000134686	rs140002123	0.436633756	0.56956872	0.305078705	0.205976269	-0.106888089	0.132197566	-0.071560852	0.180184885	0.136559741	0.231278962	0.069223766	0.14104693	0.223510031	0.152437301	0.998043854	0.956749585	Bacteria.Firmicutes.Clostridia.Clostridiales.Ruminococcaceaencultured	PHC2
160359	ENSG00000134686	rs140002123	0.644978938	0.806774629	0.564033861	0.589530668	-0.059434778	-0.05945319	0.034341007	0.055834267	0.128395349	0.242084646	0.059226008	0.102976104	0.229952088	0.185637478	0.97729231	0.892571169	Bacteria.Bacteroidetes.Bacteroidia.Bacteroidales.Rikenellaceae	PHC2
160360	ENSG00000134686	rs140002123	0.761731985	0.96455011	0.17168385	0.640791799	0.044850548	-0.0114794	0.094181568	-0.054671011	0.147300229	0.25729288	0.068145681	0.116622786	0.385823272	0.28351469	0.847655703	0.907101516	Bacteria.Proteobacteria.Gammaproteobacteria.Pseudomonadales.Pseudomonadaceae.Pseudomonas	PHC2
160361	ENSG00000134686	rs140002123	0.181272176	0.071681877	0.208073345	0.06789774	-0.578524236	1.508082926	0.098829762	-0.272997516	0.428112471	0.823631195	0.077725446	0.147039945	0.907004165	0.361401767	0.997675757	0.924386311	Bacteria.Bacteroidetes	PHC2
160362	ENSG00000134686	rs140002123	0.131319567	0.68564816	0.073038662	0.972001726	-0.240320583	0.094771259	-0.128278295	-0.003915774	0.157259211	0.233090651	0.07040085	0.111138593	0.139901672	0.211230184	0.672810225	0.987281434	Bacteria.Firmicutes.Clostridia.Clostridiales.Lachnospiraceae.Eubacterium_eligens_group	PHC2
160363	ENSG00000134686	rs140002123	0.315092865	0.616514408	0.105580796	0.494463231	-0.138460909	0.118150956	-0.114337201	0.088909474	0.136762795	0.234792372	0.069665701	0.129397932	0.18052972	0.147052802	0.77292612	0.98064907	Bacteria.Actinobacteria.Actinobacteria.Bifidobacteriales.Bifidobacteriaceae.Bifidobacterium	PHC2
160364	ENSG00000134686	rs140002123	0.906522302	0.90186783	0.303448914	0.788823681	-0.015854863	0.028169883	-0.058540251	-0.033879685	0.134494308	0.227571827	0.056436313	0.125972444	0.283912052	0.239401367	0.905635856	0.992379592	Bacteria.Proteobacteria.Gammaproteobacteria.Pasteurellales.Pasteurellaceae	PHC2
160365	ENSG00000134686	rs140002123	0.984925856	0.934715638	0.239898384	0.477617817	-0.002588958	-0.019875652	0.06694391	-0.070273386	0.136500935	0.241704788	0.056440115	0.098384974	0.414647427	0.246068158	0.85265015	0.980174864	Bacteria.Firmicutes.Negativicutes.Selenomonadales.Acidaminococcaceae	PHC2
160366	ENSG00000134686	rs140002123	0.34183006	0.999837536	0.026582569	0.764310444	-0.12116822	-4.61E-05	-0.132378494	0.031853311	0.126537785	0.225710751	0.058337246	0.105794945	0.175290787	0.195343984	0.174526209	0.99494219	Bacteria.Firmicutes.Clostridia.Clostridiales.Lachnospiraceae.Lachnospira	PHC2
160367	ENSG00000134686	rs140002123	0.891752589	0.946728752	0.320951422	0.87203953	-0.018362855	0.015120564	-0.056990071	-0.02008653	0.134407185	0.225431371	0.056982079	0.124216897	0.297816682	0.249886082	0.915215198	0.995634428	Bacteria.Proteobacteria.Gammaproteobacteria.Pasteurellales.Pasteurellaceae.Haemophilus	PHC2
160368	ENSG00000134686	rs140002123	0.188827394	0.159776057	0.092817743	0.028596668	-0.196122879	0.37132587	-0.150349664	0.367398891	0.147684489	0.261109559	0.088139665	0.164102976	0.172112948	0.064745284	0.999672451	0.998587032	Bacteria.Firmicutes.Clostridia.Clostridiales.Ruminococcaceae.Butyricicoccus	PHC2
160369	ENSG00000134686	rs140002123	0.721476573	0.749997013	0.993715873	0.776882957	-0.056940449	0.097453629	-0.000490259	-0.035892459	0.159035596	0.304545519	0.062007703	0.126131482	0.449113049	0.27872255	0.969169602	0.997216401	Bacteria.Firmicutes.Clostridia.Clostridiales.Ruminococcaceae.Subdoligranulum	PHC2
160370	ENSG00000134686	rs140002123	0.129068596	0.102346163	0.081787953	0.042995822	-0.249765382	0.653822751	-0.109270818	0.247164456	0.162467895	0.394590536	0.061811856	0.119739527	0.188236667	0.079104197	0.762168042	0.897325242	Bacteria.Firmicutes.Erysipelotrichia.Erysipelotrichales.Erysipelotrichaceae.Clostridium_innocuum_group	PHC2
160371	ENSG00000134686	rs140002123	0.838676445	0.877023264	0.526397245	0.902637579	-0.028005112	0.038590197	0.045139957	-0.014987859	0.137008597	0.248400838	0.070869399	0.122042397	0.282007061	0.168921589	0.990263512	0.944093992	Bacteria.Proteobacteria.Gammaproteobacteria.Pseudomonadales	PHC2
160372	ENSG00000134686	rs140002123	0.574245	0.681510779	0.702650265	0.712304647	-0.132832397	0.137387783	-0.034088613	0.054256465	0.235240929	0.333261165	0.088903785	0.146489206	0.529974394	0.352021737	0.998832683	0.995738724	Bacteria.Firmicutes.Clostridia.Clostridiales.Ruminococcaceae.Eubacterium_coprostanoligenes_group	PHC2
160373	ENSG00000134686	rs140002123	0.29504377	0.519589085	0.133243569	0.272662696	-0.147442364	0.175367947	-0.092258758	0.105825549	0.139671975	0.270838698	0.060677918	0.095654833	0.202272878	0.111939031	0.35992772	0.88822563	Bacteria.Firmicutes.Clostridia.Clostridiales.Peptostreptococcaceae.Intestinibacter	PHC2
160374	ENSG00000134686	rs140002123	0.700439666	0.904535357	0.893029596	0.720075911	-0.052297583	0.027260937	0.007526486	-0.045179054	0.13533488	0.22641419	0.055752029	0.125526266	0.262300226	0.219493146	0.99935717	0.960853802	Bacteria.Firmicutes.Erysipelotrichia.Erysipelotrichales.Erysipelotrichaceae.Erysipelotrichaceae_UCG_003	PHC2
160375	ENSG00000134686	rs140002123	0.280094591	0.24250812	0.017406166	0.074851921	0.169725237	-0.372181269	-0.172880876	0.309128068	0.155827912	0.315548219	0.070841344	0.170748761	0.237229471	0.137344353	0.810648223	0.795182097	Bacteria.Firmicutes.Clostridia.Clostridiales.Lachnospiraceae.Blautia	PHC2
160376	ENSG00000134686	rs140002123	0.968757269	0.900293466	0.725997692	0.943915851	0.009172157	0.051138992	0.033178441	0.012551351	0.233280606	0.40657144	0.094264384	0.177727113	0.652943689	0.432906234	0.992565229	0.929007343	Bacteria.Firmicutes.Clostridia.Clostridiales.Ruminococcaceae.Ruminococcaceae_UCG_013	PHC2
160377	ENSG00000134686	rs140002123	0.530895625	0.487241554	0.660933265	0.424551579	-0.16035123	-0.43694571	0.02936831	0.142740401	0.254521125	0.625383328	0.066648709	0.177624064	0.763965876	0.411620542	0.998803525	0.997226571	Bacteria.Firmicutes.Clostridia.Clostridiales.Lachnospiraceae.Eubacterium_rectale_group	PHC2
160378	ENSG00000134686	rs140002123	0.222936798	0.14964202	0.24537819	0.070163981	-0.245206392	0.456859665	0.100504652	-0.292299409	0.199270456	0.31333625	0.085737067	0.15875932	0.290440987	0.113176191	0.94170593	0.923401405	Bacteria.Firmicutes.Bacilli	PHC2
160379	ENSG00000134686	rs140002123	0.624830862	0.822275035	0.822923899	0.859807595	-0.076166023	0.052716322	0.010406962	-0.016288518	0.155012386	0.233744758	0.046316609	0.091858888	0.339350608	0.224485725	0.999492402	0.999741582	Bacteria.Proteobacteria.Gammaproteobacteria.Enterobacteriales.Enterobacteriaceae.Escherichia_Shigella	PHC2
160380	ENSG00000134686	rs140002123	0.990616113	0.914372772	0.149981887	0.937603	0.0015745	0.025116393	-0.122177121	0.015614404	0.133358095	0.232680243	0.083865997	0.198690804	0.321873598	0.217226893	0.636810795	0.917221068	Bacteria.Actinobacteria.Actinobacteria	PHC2
160381	ENSG00000134686	rs140002123	0.84603639	0.890140011	0.290876156	0.93162923	0.029442731	0.03668621	-0.099415474	-0.018083346	0.151023333	0.264558518	0.093359573	0.20995836	0.368918727	0.242729041	0.733613252	0.982185761	Bacteria.Actinobacteria	PHC2
160382	ENSG00000134686	rs140002123	0.956671954	0.269708795	0.387641207	0.061860237	-0.007722625	-0.322046593	0.064458688	-0.275744627	0.141594706	0.289289766	0.074112312	0.145122821	0.424478483	0.102458212	0.991744893	0.856262504	Bacteria.Firmicutes.Bacilli.Lactobacillales.Carnobacteriaceae	PHC2
160383	ENSG00000134686	rs140002123	0.496611248	0.253758225	0.617462518	0.199863818	-0.140604708	0.441729309	-0.046333381	0.247734266	0.205660536	0.383623178	0.092323517	0.191284478	0.48013597	0.182956945	0.99792254	0.986607256	Bacteria.Firmicutes.Clostridia.Clostridiales.Family_XIII.Family_XIII_AD3011_group	PHC2
160384	ENSG00000134686	rs140002123	0.180996652	0.0716189	0.207755638	0.067830943	-0.578790071	1.508340801	0.098891017	-0.27305573	0.428035073	0.82358459	0.077718626	0.147034662	0.908679546	0.362973811	0.997187614	0.921529413	Bacteria.Bacteroidetes.Bacteroidia.Bacteroidales	PHC2
160385	ENSG00000134686	rs140002123	0.374696915	0.479017053	0.394174095	0.447863314	-0.153256819	0.407536284	0.062399569	-0.178960008	0.171455906	0.572388253	0.072746702	0.234360866	0.331945969	0.2584481	0.99759175	0.986746924	Bacteria.Firmicutes.Clostridia.Clostridiales.Lachnospiraceae.Lachnospiraceae_UCG_008	PHC2
160386	ENSG00000134686	rs140002123	0.873665577	0.949981565	0.835555327	0.806913127	-0.030462248	-0.021342829	0.014443332	-0.028479073	0.190827342	0.338922405	0.069300261	0.116047494	0.527912518	0.429897203	0.998896274	0.997147204	Bacteria.Proteobacteria.Deltaproteobacteria.Desulfovibrionales.Desulfovibrionaceae.Desulfovibrio	PHC2
160387	ENSG00000134686	rs140002123	0.717482436	0.741547671	0.963679302	0.586732769	-0.060968944	0.083036596	-0.003041995	0.066498404	0.167771846	0.250703128	0.066545772	0.121725945	0.346756257	0.250636254	0.96561126	0.998819627	Bacteria.Firmicutes.Clostridia.Clostridiales.Ruminococcaceae.Ruminococcaceae_UCG_003	PHC2
160388	ENSG00000134686	rs140002123	0.772888734	0.994130399	0.405364785	0.911148895	-0.037996823	0.00174501	0.048297755	-0.015310535	0.131112187	0.23629528	0.057667024	0.136670821	0.307772859	0.237844467	0.995339941	0.956135677	Bacteria.Proteobacteria.Deltaproteobacteria.Desulfovibrionales.Desulfovibrionaceae.Bilophila	PHC2
160389	ENSG00000134686	rs140002123	0.363279904	0.758469831	0.32214245	0.737927627	-0.140224188	0.091883904	0.058701066	-0.040676537	0.153156088	0.297562405	0.058838575	0.121048899	0.262166125	0.254718917	0.648170071	0.994680072	Bacteria.Proteobacteria.Betaproteobacteria.Burkholderiales	PHC2
160390	ENSG00000134686	rs140002123	0.658013162	0.230096245	0.3818645	0.266191434	0.093569885	0.832426641	-0.043172922	-0.161559775	0.210410809	0.687113654	0.049035591	0.144053887	0.607472702	0.248314554	0.936338829	0.870964126	Bacteria.Firmicutes.Clostridia.Clostridiales.Ruminococcaceae.Faecalibacterium	PHC2
160391	ENSG00000134686	rs140002123	0.221689108	0.104669604	0.257317085	0.097516586	-0.400917538	1.178447069	0.069577221	-0.223604525	0.324923253	0.716111293	0.060883571	0.133000114	0.780721078	0.3317511	0.999973618	0.989705988	Bacteria.Bacteroidetes.Bacteroidia.Bacteroidales.Bacteroidaceae.Bacteroides	PHC2
160392	ENSG00000134686	rs140002123	0.74561112	0.84871293	0.700191659	0.390702961	-0.044043984	-0.046497519	-0.026827923	0.108406516	0.135181065	0.242777795	0.069364468	0.125453962	0.295853122	0.236482124	0.92078388	0.924783015	Bacteria.Firmicutes.Clostridia.Clostridiales.Lachnospiraceae.Fusicatenibacter	PHC2
160393	ENSG00000134686	rs140002123	0.63672214	0.797686735	0.838590232	0.732271457	-0.064323075	0.060080627	0.014309161	-0.040260695	0.135555042	0.233417729	0.069966369	0.117180155	0.236118786	0.195945553	0.997117901	0.951675521	Bacteria.Firmicutes.Clostridia.Clostridiales.Lachnospiraceae.Eubacterium_hallii_group	PHC2
160394	ENSG00000134686	rs140002123	0.450224899	0.875316068	0.373676019	0.863890824	-0.106365617	0.044178293	0.047496468	-0.019243937	0.140023801	0.280444958	0.053022501	0.111816016	0.259314085	0.280281078	0.692536531	0.935568656	Bacteria.Proteobacteria.Betaproteobacteria.Burkholderiales.Alcaligenaceae	PHC2
160395	ENSG00000134686	rs140002123	0.438882536	0.697015288	0.473766042	0.572802042	-0.112878038	-0.113444856	-0.048899807	-0.071922111	0.144925338	0.290079122	0.06786397	0.126891463	0.259252589	0.236938252	0.979221309	0.998719086	Bacteria.Firmicutes.Bacilli.Bacillales.Family_XI.Gemella	PHC2
160396	ENSG00000134686	rs140002123	0.816292155	0.943840351	0.549670873	0.917048276	0.052582671	-0.023348941	0.052851474	-0.01592999	0.225424675	0.330175747	0.087881951	0.1523551	0.621454376	0.460790917	0.948905015	0.966332496	Bacteria.Firmicutes.Clostridia.Clostridiales.Ruminococcaceae.Ruminococcaceae_NK4A214_group	PHC2
160397	ENSG00000134686	rs140002123	0.47854086	0.831604998	0.034158687	0.350886476	-0.090044118	0.04821937	-0.131602482	0.122788056	0.126330341	0.225851508	0.060819398	0.130677117	0.191297111	0.211114939	0.936901003	0.997201293	Bacteria.Firmicutes.Clostridia.Clostridiales.Lachnospiraceae.Coprococcus_1	PHC2
160398	ENSG00000134686	rs140002123	0.862608881	0.891254609	0.530390471	0.740609782	0.033660811	-0.036313119	0.045774351	-0.037960865	0.193741193	0.264569502	0.072566859	0.114180849	0.4965246	0.366126144	0.847536449	0.99780419	Bacteria.Firmicutes.Clostridia.Clostridiales.Ruminococcaceae.Ruminococcus_2	PHC2
160399	ENSG00000134686	rs140002123	0.753338239	0.535123252	0.8190191	0.546034783	-0.187223675	1.040005199	0.022419121	-0.16898145	0.59328316	1.667951596	0.097586869	0.278436109	0.999435429	0.981350652	0.999968393	0.999515331	Bacteria.Firmicutes	PHC2
160400	ENSG00000134686	rs140002123	0.262713801	0.731469623	0.014145247	0.455913465	0.173506339	-0.088487597	-0.149108191	0.080468755	0.153573015	0.256745703	0.059134027	0.107280332	0.247729339	0.280513591	0.191756359	0.94362056	Bacteria.Firmicutes.Clostridia.Clostridiales.Lachnospiraceae.Anaerostipes	PHC2
160401	ENSG00000134686	rs140002123	0.698590637	0.592531391	0.29642502	0.464117638	-0.049688911	-0.135359026	0.051847796	0.076865067	0.127754199	0.251676364	0.049257223	0.104375011	0.28082437	0.129390098	0.680421459	0.903004347	Bacteria.Firmicutes.Clostridia.Clostridiales.Lachnospiraceae.Lachnospiraceae_NK4A136_group	PHC2
160402	ENSG00000134686	rs140002123	0.775240009	0.888950594	0.639746837	0.921404087	-0.038882367	0.039232643	-0.030055551	0.012728003	0.135611752	0.279871642	0.06391329	0.1285019	0.287974752	0.228618298	0.999694213	0.913227525	Bacteria.Firmicutes.Clostridia.Clostridiales.Lachnospiraceaencultured	PHC2
160403	ENSG00000134686	rs140002123	0.395444385	0.997634569	0.466763299	0.833519085	-0.182927848	-0.001065718	-0.055872212	-0.030561405	0.213838128	0.358097606	0.076321895	0.144815784	0.425964433	0.442981186	0.961249848	0.997513341	Bacteria.Firmicutes.Clostridia.Clostridiales.Lachnospiraceae.Eubacterium_xylanophilum_group	PHC2
160404	ENSG00000134686	rs140002123	0.841762314	0.915040967	0.430449258	0.851157333	-0.027013882	0.024919181	-0.045519365	0.017658211	0.134772915	0.232676042	0.057374741	0.093731867	0.331322739	0.195054479	0.967466949	0.977793214	Bacteria.Bacteroidetes.Bacteroidia.Bacteroidales.Porphyromonadaceae	PHC2
160405	ENSG00000134686	rs140002123	0.637607031	0.854473955	0.396670203	0.727666973	-0.061104855	0.046315363	0.051505897	-0.049374264	0.129112379	0.251517405	0.060366442	0.141175541	0.249962832	0.196083713	0.997604342	0.996621608	Bacteria.Proteobacteria.Deltaproteobacteria	PHC2
160406	ENSG00000134686	rs140002123	0.859445694	0.453641354	0.488869644	0.251034355	0.033320569	-0.251418652	0.047681058	-0.147883343	0.187421896	0.333497878	0.068500871	0.127687599	0.490792237	0.2585528	0.997329664	0.92426646	Bacteria.Firmicutes.Negativicutes.Selenomonadales.Veillonellaceae.Megasphaera	PHC2
160407	ENSG00000134686	rs140002123	0.567993171	0.720924304	0.157165897	0.81084513	-0.07354523	0.093262771	0.075544049	-0.025784104	0.128142293	0.259945996	0.052784023	0.107294535	0.226991597	0.182705291	0.823938752	0.937152963	Bacteria.Fusobacteria.Fusobacteriia.Fusobacteriales	PHC2
160408	ENSG00000134686	rs140002123	0.587686173	0.318801124	0.813551008	0.101635892	-0.068891818	0.245247602	0.016341323	0.261749785	0.126429895	0.244117705	0.069006835	0.157635477	0.238974483	0.100630176	0.999670759	0.977979436	Bacteria.Firmicutes.Clostridia.Clostridiales.Ruminococcaceae.Flavonifractor	PHC2
160409	ENSG00000134686	rs140002123	0.805351201	0.890448169	0.905664322	0.690914776	-0.041812854	-0.040845029	0.006786061	-0.034843123	0.168984931	0.295383326	0.057039059	0.087240739	0.464512824	0.306187149	0.99714486	0.996602117	Bacteria.Firmicutes.Clostridia.Clostridiales.Clostridiaceae_1.Clostridium_sensu_stricto_1	PHC2
160410	ENSG00000134686	rs140002123	0.055918462	0.403115506	0.03397054	0.319923727	-0.375923762	0.236221554	-0.148628236	0.105272034	0.193127494	0.280692243	0.06861306	0.105032265	0.145572367	0.265307175	0.999878354	0.970850445	Bacteria.Bacteroidetes.Bacteroidia.Bacteroidales.Porphyromonadaceae.Barnesiella	PHC2
160411	ENSG00000134686	rs140002123	0.601877592	0.721080922	0.108299549	0.310334302	0.080402873	-0.088566352	0.088270379	-0.094244522	0.153363063	0.247000739	0.054210207	0.092170578	0.329594833	0.260987975	0.953850517	0.998439902	Bacteria.Verrucomicrobia.Verrucomicrobiae.Verrucomicrobiales.Verrucomicrobiaceae.Akkermansia	PHC2
160412	ENSG00000134686	rs140002123	0.377468362	0.418773292	0.425260648	0.354345126	-0.148978583	0.35031344	-0.048754582	0.117074191	0.167646066	0.43050578	0.060762916	0.12550042	0.327866284	0.199190459	0.999858829	0.929555963	Bacteria.Proteobacteria.Betaproteobacteria.Neisseriales.Neisseriaceae.Eikenella	PHC2
160413	ENSG00000134686	rs140002123	0.331915862	0.622627804	0.119711908	0.491402949	-0.133424261	0.115926441	-0.111575021	0.090587732	0.13648689	0.234436669	0.070763428	0.130907431	0.180443721	0.160908757	0.867347371	0.99223971	Bacteria.Actinobacteria.Actinobacteria.Bifidobacteriales.Bifidobacteriaceae	PHC2
160414	ENSG00000134686	rs140002123	0.890656712	0.599851864	0.549039517	0.300130991	0.024590035	0.137587061	0.04315608	0.118231762	0.178171726	0.260978639	0.071646672	0.113196462	0.452966392	0.26368951	0.769166136	0.907006858	Bacteria.Bacteroidetes.Bacteroidia.Bacteroidales.Porphyromonadaceae.Odoribacter	PHC2
160415	ENSG00000134686	rs140002123	0.448257299	0.717612448	0.505765481	0.813598647	-0.123945866	0.08653267	0.032246791	-0.020564536	0.162457498	0.238231718	0.048190204	0.086863424	0.315846802	0.263016068	0.997282517	0.999171204	Bacteria.Proteobacteria.Gammaproteobacteria.Enterobacteriales.Enterobacteriaceae	PHC2
160416	ENSG00000134686	rs140002123	0.620324304	0.83482047	0.267116943	0.782024548	0.091689119	0.071714981	-0.088581897	-0.057165436	0.184198843	0.342540642	0.079138032	0.205756768	0.401043542	0.407440575	0.831652416	0.867878034	Bacteria.Firmicutes.Erysipelotrichia.Erysipelotrichales	PHC2
160417	ENSG00000134686	rs140002123	0.819637541	0.83396304	0.947307032	0.870746862	-0.04605326	0.060247942	0.004877163	0.017968543	0.201162262	0.286260925	0.073512464	0.10999783	0.557311587	0.315409935	0.999985325	0.999758873	Bacteria.Firmicutes.Clostridia.Clostridiales.Ruminococcaceae.Ruminococcaceae_UCG_014	PHC2
160418	ENSG00000134686	rs140002123	0.769783177	0.95662126	0.132695014	0.388768394	-0.037690029	0.012268813	-0.0936847	0.119930853	0.128248117	0.224686146	0.061527111	0.138222111	0.264350269	0.232843613	0.622437398	0.950422487	Bacteria.Firmicutes.Clostridia.Clostridiales.Lachnospiraceae.Dorea	PHC2
160419	ENSG00000134686	rs140002123	0.874024247	0.73201302	0.509899042	0.82676638	0.030042198	0.120737131	0.043276037	0.022817898	0.188736441	0.351056873	0.065307743	0.103842936	0.522962027	0.33759701	0.988230357	0.951843956	Bacteria.Proteobacteria.Gammaproteobacteria.Enterobacteriales.Enterobacteriaceae.Citrobacter	PHC2
160420	ENSG00000134686	rs140002123	0.874627281	0.89346144	0.844817484	0.527091017	-0.028328914	0.032780805	0.014050456	0.071397458	0.178836342	0.243812347	0.071496854	0.11228236	0.489698688	0.313393956	0.623065036	0.946657262	Bacteria.Firmicutes.Clostridia.Clostridiales.Christensenellaceae.Christensenellaceae_R_7_group	PHC2
160421	ENSG00000134686	rs140002123	0.782270297	0.675961976	0.54597797	0.731180455	-0.037535904	0.12286415	-0.029425183	-0.041659893	0.135260308	0.292621313	0.04847793	0.120740302	0.361835365	0.220578234	0.744062541	0.865574415	Bacteria.Firmicutes.Clostridia.Clostridiales.Lachnospiraceae.Roseburia	PHC2
160422	ENSG00000134686	rs140002123	0.531677728	0.647350511	0.667314471	0.626685092	-0.108973913	0.152249546	-0.022912221	0.043278982	0.173302087	0.331279076	0.053061899	0.088555844	0.390476964	0.257132006	0.879446732	0.998607976	Bacteria.Firmicutes.Clostridia.Clostridiales.Lachnospiraceae.Tyzzerella_4	PHC2
160423	ENSG00000134686	rs140002123	0.433921153	0.497580343	0.533273126	0.456225982	-0.146121142	0.270830772	-0.050345126	0.106663847	0.185578908	0.397036846	0.080377438	0.142302546	0.453355264	0.285901756	0.99991226	0.983089732	Bacteria.Actinobacteria.Coriobacteriia.Coriobacteriales.Coriobacteriaceae.Collinsella	PHC2
160424	ENSG00000134686	rs140002123	0.676355887	0.707990077	0.762729709	0.677776681	-0.198830731	-0.442182236	0.02716844	0.097085385	0.474160231	1.175377508	0.089615002	0.2326073	0.954184916	0.765762737	0.999826541	0.999832315	Bacteria.Firmicutes.Clostridia.Clostridiales.Lachnospiraceae	PHC2
160425	ENSG00000134686	rs140002123	0.238544568	0.985660442	0.235752848	0.977513006	-0.221780594	0.007150587	-0.099100728	-0.005222951	0.1864384	0.396325259	0.082808582	0.184584606	0.307150268	0.348485225	0.783456001	0.994954174	Bacteria.Firmicutes.Clostridia.Clostridiales.Lachnospiraceae.Lachnospiraceae_ND3007_group	PHC2
160426	ENSG00000134697	rs10908362	0.344756919	0.357889609	0.161676702	0.177728508	0.561809357	-0.440950148	-0.153738777	0.118591763	0.590299966	0.476206222	0.108605963	0.087036964	0.91990377	0.567115618	0.997675757	0.924386311	Bacteria.Bacteroidetes	GNL2
160427	ENSG00000134697	rs10908362	0.168453781	0.414670225	0.361237274	0.950380629	-0.442854301	0.192771391	-0.106120833	0.005284652	0.317980719	0.234812337	0.115412269	0.084595669	0.220743733	0.20061505	0.738278948	0.996502544	Bacteria.Firmicutes.Clostridia.Clostridiales.Family_XI	GNL2
160428	ENSG00000134697	rs10908362	0.518184616	0.292579844	0.663506065	0.656260115	-0.151660048	0.173448657	0.036820075	0.027130377	0.233435979	0.163464105	0.084242122	0.060675292	0.256119888	0.114427568	0.756893466	0.990268195	Bacteria.Firmicutes.Negativicutes.Selenomonadales.Acidaminococcaceae.Phascolarctobacterium	GNL2
160429	ENSG00000134697	rs10908362	0.86892127	0.737387023	0.895866492	0.970885782	-0.125709585	0.19096979	-0.016939351	-0.003590234	0.758739026	0.567089447	0.128916549	0.097991582	0.997454612	0.874868214	0.997650199	0.999159905	Bacteria.Firmicutes.Clostridia.Clostridiales	GNL2
160430	ENSG00000134697	rs10908362	0.22393808	0.221190237	0.49425273	0.766777328	-0.248246094	0.185002684	0.091658605	-0.032989252	0.202182546	0.149771557	0.133333725	0.110762695	0.12057633	0.061022524	0.999276643	0.988728768	Bacteria.Firmicutes.Clostridia.Clostridiales.Ruminococcaceae.Ruminiclostridium_5	GNL2
160431	ENSG00000134697	rs10908362	0.840712352	0.956858531	0.654264994	0.532323814	-0.079190336	0.015683078	-0.065626795	0.069310669	0.392442464	0.288794839	0.145863228	0.110399593	0.733702339	0.579129981	0.909309097	0.890989519	Bacteria.Firmicutes.Negativicutes.Selenomonadales	GNL2
160432	ENSG00000134697	rs10908362	0.181132721	0.058097487	0.008967767	0.000331218	0.376684737	-0.39081611	-0.270700275	0.276242933	0.27865936	0.202599019	0.100473428	0.072871699	0.194722042	0.042666631	0.444497632	0.305879372	Bacteria.Proteobacteria.Betaproteobacteria	GNL2
160433	ENSG00000134697	rs10908362	0.779793903	0.864617565	0.616203417	0.223207897	-0.074856742	-0.03685458	0.054238711	-0.099879743	0.26663138	0.215302941	0.10768924	0.081216803	0.382822258	0.225665028	0.952957833	0.979585985	Bacteria.Firmicutes.Erysipelotrichia.Erysipelotrichales.Erysipelotrichaceae.Erysipelatoclostridium	GNL2
160434	ENSG00000134697	rs10908362	0.57124139	0.605924165	0.003711283	0.007810439	0.125347232	-0.089616185	0.320841488	-0.216763689	0.220250467	0.172863356	0.106575694	0.078959601	0.326221092	0.199749871	0.534275647	0.531811954	Bacteria.Proteobacteria.Gammaproteobacteria.Pseudomonadales.Pseudomonadaceae.Pseudomonas	GNL2
160435	ENSG00000134697	rs10908362	0.35611867	0.82176393	0.644824984	0.211315287	-0.196503054	0.039164943	0.064394572	-0.155677353	0.211429158	0.173151146	0.139044999	0.123318523	0.268234044	0.242095756	0.999005033	0.892868181	Bacteria.Actinobacteria.Coriobacteriia.Coriobacteriales	GNL2
160436	ENSG00000134697	rs10908362	0.60491947	0.642032258	0.030930901	0.057820596	0.131480852	-0.091862634	0.300296567	-0.227586022	0.252910487	0.196690666	0.13613234	0.117846678	0.444518884	0.272073859	0.998820086	0.961415255	Bacteria.Firmicutes.Clostridia.Clostridiales.Family_XIII	GNL2
160437	ENSG00000134697	rs10908362	0.352337612	0.306151891	0.897537988	0.946156351	-0.211109029	0.168135146	0.011932111	-0.00406421	0.2253552	0.163008307	0.092299074	0.059947867	0.247865979	0.138532808	0.963437541	0.99789802	Bacteria.Verrucomicrobia	GNL2
160438	ENSG00000134697	rs10908362	0.248713287	0.244671656	0.642302641	0.740831627	-0.233400867	0.175392596	0.03788834	-0.019668482	0.200530963	0.149395218	0.081190244	0.059212553	0.137520057	0.072413843	0.833068716	0.862164464	Bacteria.Firmicutes.Negativicutes.Selenomonadales.Veillonellaceae.Dialister	GNL2
160439	ENSG00000134697	rs10908362	0.70374849	0.276913135	0.427558383	0.85897649	-0.091863288	0.211290779	-0.090984431	-0.017753549	0.240514829	0.192698588	0.113961546	0.099524526	0.500066887	0.166367599	0.95319546	0.933837527	Bacteria.Firmicutes.Bacilli	GNL2
160440	ENSG00000134697	rs10908362	0.825566985	0.751207077	0.888328298	0.957748568	-0.140366401	0.147723235	-0.018216433	0.005012	0.634334296	0.46396402	0.129220517	0.094239199	0.92490061	0.746983412	0.999135888	0.99931625	Bacteria.Firmicutes.Clostridia.Clostridiales.Ruminococcaceae	GNL2
160441	ENSG00000134697	rs10908362	0.542177301	0.308530537	0.405184313	0.900065446	-0.134125085	0.173728867	-0.097131209	0.012482593	0.218889127	0.169268459	0.115928874	0.099012974	0.39685091	0.13006622	0.988415778	0.998129303	Bacteria.Firmicutes.Bacilli.Lactobacillales.Streptococcaceae	GNL2
160442	ENSG00000134697	rs10908362	0.684466469	0.963248689	0.429097572	0.218818126	-0.109038704	0.009398137	-0.083961557	0.124282602	0.26711903	0.203180254	0.105517925	0.100092634	0.391161859	0.282212302	0.674240704	0.920789301	Bacteria.Firmicutes.Clostridia.Clostridiales.Lachnospiraceae.Lachnoclostridium	GNL2
160443	ENSG00000134697	rs10908362	0.512735515	0.308771567	0.45814682	0.9066836	-0.144202933	0.17172074	-0.087032518	0.011507739	0.219087492	0.167395939	0.116610822	0.097787868	0.365766883	0.128136192	0.976314705	0.993698556	Bacteria.Firmicutes.Bacilli.Lactobacillales.Streptococcaceae.Streptococcus	GNL2
160444	ENSG00000134697	rs10908362	0.184169726	0.206479598	0.289151795	0.434788997	-0.272627719	0.196631405	-0.123159779	0.07248248	0.203105544	0.154094085	0.115241176	0.092230103	0.130125686	0.068146781	0.998043854	0.98261409	Bacteria.Firmicutes.Clostridia.Clostridiales.Ruminococcaceaencultured	GNL2
160445	ENSG00000134697	rs10908362	0.572125192	0.780269698	0.022860861	0.056163455	0.141055083	-0.050653251	0.195675359	-0.121889016	0.248422767	0.180822485	0.08394148	0.062683659	0.356815966	0.350825281	0.342137964	0.754281782	Bacteria.Firmicutes.Clostridia.Clostridiales.Lachnospiraceae.Lachnospiraceae_UCG_010	GNL2
160446	ENSG00000134697	rs10908362	0.607710037	0.286800598	0.441922426	0.939883884	-0.117750254	0.190521497	-0.08842777	-0.007438403	0.228264878	0.177396927	0.114294407	0.098251108	0.430866751	0.136351851	0.975513775	0.986418042	Bacteria.Firmicutes.Bacilli.Lactobacillales	GNL2
160447	ENSG00000134697	rs10908362	0.36819438	0.508371405	0.778640349	0.958585398	-0.301721237	0.16388343	-0.031415712	-0.004397726	0.332964258	0.246422728	0.111300296	0.084361587	0.420650981	0.293577226	0.997594253	0.968948848	Bacteria.Firmicutes.Erysipelotrichia.Erysipelotrichales.Erysipelotrichaceae.Faecalitalea	GNL2
160448	ENSG00000134697	rs10908362	0.152066179	0.167356533	0.031349574	0.022033363	-0.281560732	0.200130694	-0.172755011	0.145127575	0.194275851	0.14332313	0.078516257	0.061860021	0.089598672	0.059706598	0.998277807	0.999325446	Bacteria.Bacteroidetes.Bacteroidia.Bacteroidales.Porphyromonadaceae.Parabacteroides	GNL2
160449	ENSG00000134697	rs10908362	0.566606105	0.882966409	0.077502952	0.228732542	0.16992831	-0.0340821	0.241786091	-0.126319924	0.295015837	0.230612495	0.134792951	0.103960538	0.452656581	0.426961493	0.662703663	0.794192827	Bacteria.Firmicutes.Clostridia.Clostridiales.Ruminococcaceae.Ruminiclostridium_9	GNL2
160450	ENSG00000134697	rs10908362	0.271869334	0.208956766	0.859856276	0.710909726	-0.220868613	0.189626733	0.012598486	0.019329387	0.199308147	0.149426825	0.071073946	0.051924329	0.140292437	0.064956775	0.811446829	0.993577312	Bacteria.Proteobacteria.Betaproteobacteria.Burkholderiales.Alcaligenaceae.Sutterella	GNL2
160451	ENSG00000134697	rs10908362	0.314281206	0.208677249	0.860649316	0.564945947	-0.237965423	0.213714366	-0.026118806	0.062156079	0.234649978	0.168303354	0.148195885	0.10744912	0.230104626	0.079294911	0.999672451	0.998587032	Bacteria.Firmicutes.Clostridia.Clostridiales.Ruminococcaceae.Butyricicoccus	GNL2
160452	ENSG00000134697	rs10908362	0.892500029	0.773307766	0.503915705	0.536343807	-0.045719217	0.064432534	-0.067496221	0.043186188	0.336983915	0.222754331	0.100429076	0.069469827	0.651918139	0.348416695	0.996566686	0.997858307	Bacteria.Proteobacteria.Gammaproteobacteria	GNL2
160453	ENSG00000134697	rs10908362	0.248676142	0.228572534	0.74624868	0.357829087	-0.231691388	0.179335339	0.031050459	-0.068341196	0.199046443	0.147540599	0.095549184	0.07379605	0.125412799	0.07348498	0.992052328	0.997201293	Bacteria.Firmicutes.Clostridia.Clostridiales.Lachnospiraceae.Coprococcus_1	GNL2
160454	ENSG00000134697	rs10908362	0.52362861	0.470675191	0.930628917	0.991286017	-0.202010827	0.172132406	-0.009175274	-0.000918847	0.31503701	0.237220542	0.104990342	0.083808377	0.49799492	0.254860626	0.9994853	0.999502343	Bacteria.Firmicutes.Clostridia.Clostridiales.Lachnospiraceae.Ruminococcus_gnavus_group	GNL2
160455	ENSG00000134697	rs10908362	0.991566042	0.821962325	0.421732334	0.547376907	-0.003579296	0.051801238	0.097296169	-0.052494484	0.337308816	0.229276815	0.12033642	0.08678762	0.610111503	0.380609572	0.981084248	0.998600531	Bacteria.Firmicutes.Clostridia.Clostridiales.Ruminococcaceae.Ruminiclostridium_6	GNL2
160456	ENSG00000134697	rs10908362	0.160833708	0.075574348	0.061600549	0.019302316	0.899545651	-0.721938966	-0.296007605	0.23936024	0.634170921	0.399780975	0.155627531	0.099762156	0.659884018	0.306737968	0.999330493	0.963429703	Bacteria.Proteobacteria	GNL2
160457	ENSG00000134697	rs10908362	0.679318916	0.595923656	0.393563837	0.401371491	-0.102871938	0.092986268	0.088437025	-0.060124406	0.247728779	0.174492716	0.102968015	0.071177609	0.474173843	0.242191708	0.996596763	0.999791394	Bacteria.Firmicutes.Clostridia.Clostridiales.Ruminococcaceae.Ruminococcaceae_UCG_005	GNL2
160458	ENSG00000134697	rs10908362	0.375333562	0.834953617	0.63888523	0.221804244	-0.191069279	0.036768067	0.06449796	-0.147636875	0.214045453	0.175763409	0.136802397	0.119682331	0.277005725	0.251466333	0.999739884	0.869896013	Bacteria.Actinobacteria.Coriobacteriia.Coriobacteriales.Coriobacteriaceae	GNL2
160459	ENSG00000134697	rs10908362	0.498623686	0.321424974	0.916786662	0.827503271	-0.191294837	0.192353995	-0.011971673	-0.01795975	0.281121649	0.192516759	0.114136284	0.082088688	0.418761598	0.167087011	0.897211293	0.908563671	Bacteria.Firmicutes.Negativicutes.Selenomonadales.Veillonellaceae	GNL2
160460	ENSG00000134697	rs10908362	0.578103373	0.52292599	0.296344944	0.241301937	-0.124880952	0.101703134	-0.080369875	0.061775678	0.22341284	0.15833773	0.076341433	0.052240131	0.324795482	0.158256146	0.999492402	0.999741582	Bacteria.Proteobacteria.Gammaproteobacteria.Enterobacteriales.Enterobacteriaceae.Escherichia_Shigella	GNL2
160461	ENSG00000134697	rs10908362	0.236380728	0.214699533	0.939865924	0.603072177	-0.241812108	0.189986894	-0.00657177	0.032272583	0.202332138	0.151627277	0.086778097	0.061761195	0.128561772	0.068202361	0.917095894	0.909375003	Bacteria.Fusobacteria.Fusobacteriia.Fusobacteriales	GNL2
160462	ENSG00000134697	rs10908362	0.995598809	0.789465269	0.4771511	0.339219685	0.001940516	-0.080118671	0.087271233	-0.097708686	0.350440761	0.298829932	0.122052593	0.101484637	0.626912236	0.399855301	0.997947728	0.9977362	Bacteria.Actinobacteria.Actinobacteria.Micrococcales	GNL2
160463	ENSG00000134697	rs10908362	0.973078354	0.474553907	0.072394929	0.5445891	-0.007612452	0.121401293	0.16329701	-0.042533068	0.224702752	0.168784509	0.089413134	0.069830735	0.514019884	0.198548499	0.388653096	0.955305534	Bacteria.Firmicutes.Clostridia.Clostridiales.Christensenellaceae	GNL2
160464	ENSG00000134697	rs10908362	0.77935406	0.540846047	0.142248397	0.793209686	-0.060625896	0.093761509	-0.182033732	0.026046026	0.21550055	0.152512213	0.12254126	0.09894962	0.273836311	0.142659929	0.636752526	0.917221068	Bacteria.Actinobacteria.Actinobacteria	GNL2
160465	ENSG00000134697	rs10908362	0.317295214	0.409812315	0.676694093	0.749529329	-0.206759177	0.132095663	0.038180747	0.021603916	0.205162235	0.159231869	0.091152386	0.067382363	0.144830861	0.108477691	0.981640597	0.883455242	Bacteria.Bacteroidetes.Bacteroidia.Bacteroidales.Rikenellaceae.Alistipes	GNL2
160466	ENSG00000134697	rs10908362	0.766641478	0.998896892	0.561419375	0.782392316	0.246045258	-0.000873985	-0.079520939	0.029410075	0.825610896	0.629732053	0.136227988	0.10603995	0.999435429	0.999772384	0.999968393	0.999515331	Bacteria.Firmicutes	GNL2
160467	ENSG00000134697	rs10908362	0.498448905	0.556680223	0.783875181	0.555596983	-0.185624373	0.108753907	0.025661021	-0.036431695	0.272677102	0.184068298	0.093174018	0.061492069	0.382865858	0.255758655	0.86615745	0.947181001	Bacteria.Bacteroidetes.Bacteroidia.Bacteroidales.Prevotellaceae.Prevotella_9	GNL2
160468	ENSG00000134697	rs10908362	0.560248808	0.355905076	0.020489482	0.094804108	-0.116012424	0.134322988	0.212097448	-0.119670274	0.198147487	0.144461391	0.089289609	0.070589404	0.232984302	0.103161882	0.823421313	0.844974541	Bacteria.Firmicutes.Clostridia.Clostridiales.Ruminococcaceae.Ruminococcaceae_UCG_002	GNL2
160469	ENSG00000134697	rs10908362	0.633134052	0.229247017	0.647171489	0.546691275	-0.124170142	0.214823714	-0.051287194	-0.044648559	0.258912993	0.176996318	0.111534724	0.07368966	0.418983928	0.121974314	0.596452159	0.959220644	Bacteria.Firmicutes.Clostridia.Clostridiales.Lachnospiraceae.Anaerostipes	GNL2
160470	ENSG00000134697	rs10908362	0.597669121	0.988936253	0.305159273	0.049526543	-0.121584685	0.002331681	0.105779819	-0.159106151	0.229249029	0.167502933	0.102342371	0.079497169	0.344147233	0.276780378	0.764771124	0.972516633	Bacteria.Firmicutes.Clostridia.Clostridiales.Lachnospiraceae.Eubacterium_eligens_group	GNL2
160471	ENSG00000134697	rs10908362	0.627393055	0.918397743	0.597310629	0.200112082	-0.122722129	0.01948708	0.06219385	-0.114616302	0.251626942	0.189468701	0.117152165	0.088548825	0.324136972	0.269928357	0.961796534	0.834455386	Bacteria.Firmicutes.Bacilli.Lactobacillales.Carnobacteriaceae.Granulicatella	GNL2
160472	ENSG00000134697	rs10908362	0.299413294	0.18994567	0.659778351	0.45786154	-0.324146122	0.309909216	-0.062624389	0.078716744	0.309876898	0.233966214	0.141604923	0.105401717	0.419021293	0.174882086	0.99032513	0.893157365	Bacteria.Firmicutes.Clostridia.Clostridiales.Ruminococcaceae.Ruminococcaceae_UCG_013	GNL2
160473	ENSG00000134697	rs10908362	0.20274834	0.150873226	0.174590519	0.035828751	-0.254387449	0.210288051	-0.104266846	0.123046327	0.197698991	0.144668729	0.07596233	0.057407188	0.126239337	0.055199354	0.886764336	0.755259861	Bacteria.Proteobacteria.Betaproteobacteria.Burkholderiales.Alcaligenaceae.Parasutterella	GNL2
160474	ENSG00000134697	rs10908362	0.68066692	0.361639705	0.0595198	0.002798146	0.097527708	-0.162063977	-0.169665532	0.206797816	0.235910305	0.176402271	0.088464527	0.066549584	0.337729586	0.140621612	0.555554394	0.574205882	Bacteria.Proteobacteria.Betaproteobacteria.Burkholderiales.Alcaligenaceae	GNL2
160475	ENSG00000134697	rs10908362	0.488144523	0.601894898	0.547375762	0.140920386	-0.153760336	0.085045828	0.066910586	-0.137662482	0.220529936	0.162226932	0.11062103	0.092357707	0.225355656	0.156572409	0.899048292	0.997132292	Bacteria.Firmicutes.Bacilli.Bacillales	GNL2
160476	ENSG00000134697	rs10908362	0.479901708	0.356706489	0.826208963	0.324919707	-0.141829419	0.135205175	-0.018364359	-0.073258307	0.199603658	0.145654263	0.083302648	0.073855808	0.198317444	0.114466156	0.928904273	0.989428248	Bacteria.Proteobacteria.Gammaproteobacteria.Pasteurellales.Pasteurellaceae.Haemophilus	GNL2
160477	ENSG00000134697	rs10908362	0.4139232	0.728311112	0.988281614	0.434262875	-0.217971873	0.070214562	-0.001534159	0.065588922	0.265081943	0.201260222	0.104053414	0.08336245	0.330348602	0.273006454	0.969169602	0.997216401	Bacteria.Firmicutes.Clostridia.Clostridiales.Ruminococcaceae.Subdoligranulum	GNL2
160478	ENSG00000134697	rs10908362	0.346682812	0.518860214	0.726974731	0.967068089	-0.294453183	0.170299911	-0.040972889	0.003939849	0.310631918	0.262551712	0.116843892	0.095061833	0.318305792	0.240237914	0.876698086	0.998504835	Bacteria.Firmicutes.Erysipelotrichia.Erysipelotrichales.Erysipelotrichaceae.Clostridium_innocuum_group	GNL2
160479	ENSG00000134697	rs10908362	0.949375051	0.852608142	0.251124256	0.070957366	-0.016795621	-0.035434759	0.116881431	-0.146339036	0.263513423	0.189965586	0.100938816	0.079712733	0.410801254	0.27543689	0.979221309	0.998719086	Bacteria.Firmicutes.Bacilli.Bacillales.Family_XI.Gemella	GNL2
160480	ENSG00000134697	rs10908362	0.43098314	0.576523891	0.903542328	0.520574854	-0.219088226	0.105886562	0.012789248	-0.047462984	0.276470658	0.188645584	0.105121437	0.073475867	0.356496443	0.285212008	0.778309625	0.986779001	Bacteria.Firmicutes.Clostridia.Clostridiales.Ruminococcaceae.Ruminococcus_1	GNL2
160481	ENSG00000134697	rs10908362	0.281117644	0.128161149	0.655803343	0.329210215	-0.298103709	0.334589512	-0.051390961	0.090944048	0.274282599	0.217119003	0.114769221	0.092508723	0.390468371	0.1267851	0.998832683	0.955062155	Bacteria.Firmicutes.Clostridia.Clostridiales.Ruminococcaceae.Eubacterium_coprostanoligenes_group	GNL2
160482	ENSG00000134697	rs10908362	0.257295365	0.466852227	0.553190555	0.764997475	-0.285325773	0.139348469	-0.064628698	-0.024465659	0.249662905	0.190389291	0.108422475	0.081503177	0.183802592	0.102800414	0.591054923	0.98767658	Bacteria.Firmicutes.Clostridia.Clostridiales.Peptostreptococcaceae.Intestinibacter	GNL2
160483	ENSG00000134697	rs10908362	0.611400763	0.704568533	0.744473062	0.565081516	-0.150834485	0.081813224	0.03329856	-0.041539564	0.295439419	0.214826656	0.101728985	0.071834473	0.420958274	0.284299389	0.999858829	0.948635322	Bacteria.Proteobacteria.Betaproteobacteria.Neisseriales.Neisseriaceae.Eikenella	GNL2
160484	ENSG00000134697	rs10908362	0.379454469	0.223938928	0.902808782	0.622547121	-0.203314471	0.204097322	0.010034233	0.02913576	0.229751162	0.166226151	0.081850923	0.058907213	0.189229156	0.076705032	0.955901313	0.969939639	Bacteria.Firmicutes.Clostridia.Clostridiales.Lachnospiraceae.Tyzzerella	GNL2
160485	ENSG00000134697	rs10908362	0.228965264	0.299498102	0.651456914	0.714302346	-0.252832684	0.160784329	-0.040015623	-0.023444453	0.20818501	0.153733649	0.088171537	0.063762252	0.120821097	0.094597791	0.968802863	0.997181136	Bacteria.Bacteroidetes.Bacteroidia.Bacteroidales.Prevotellaceae	GNL2
160486	ENSG00000134697	rs10908362	0.81890835	0.988025655	0.641779776	0.441944734	-0.081116469	-0.003972661	0.072938627	-0.08408426	0.352867259	0.263683418	0.156053179	0.108685681	0.577130212	0.452776576	0.998891856	0.999590371	Bacteria.Firmicutes.Bacilli.Bacillales.Staphylococcaceae.Staphylococcus	GNL2
160487	ENSG00000134697	rs10908362	0.356130987	0.253538915	0.824085342	0.759361612	-0.195953495	0.17549142	0.018191549	0.018453278	0.210843291	0.152335758	0.081505961	0.059988946	0.216942036	0.087721425	0.920765548	0.988053787	Bacteria.Firmicutes.Negativicutes.Selenomonadales.Acidaminococcaceae	GNL2
160488	ENSG00000134697	rs10908362	0.228972637	0.241246311	0.583828235	0.653884938	-0.247770638	0.18548722	0.058900577	-0.034599235	0.204020138	0.156837114	0.106984633	0.076810382	0.123984119	0.075537401	0.997117901	0.950206352	Bacteria.Firmicutes.Clostridia.Clostridiales.Lachnospiraceae.Eubacterium_hallii_group	GNL2
160489	ENSG00000134697	rs10908362	0.174626305	0.104100167	0.720714468	0.176077579	-0.27230461	0.250519597	0.036487651	-0.109452476	0.198400887	0.151979145	0.101620121	0.080019386	0.102659553	0.039993376	0.766471875	0.910807414	Bacteria.Firmicutes.Clostridia.Clostridiales.Lachnospiraceae.Dorea	GNL2
160490	ENSG00000134697	rs10908362	0.961465182	0.623974443	0.203180818	0.990511914	0.012352626	0.086983712	-0.173464526	0.001369476	0.25468472	0.176590668	0.134939937	0.11471896	0.400000877	0.185678822	0.698365823	0.982185761	Bacteria.Actinobacteria	GNL2
160491	ENSG00000134697	rs10908362	0.414618277	0.72037241	0.026726388	0.135006905	0.227267289	-0.079016995	0.2781101	-0.156286355	0.27680037	0.219785436	0.122679802	0.103263351	0.442674352	0.339751725	0.99792254	0.986607256	Bacteria.Firmicutes.Clostridia.Clostridiales.Family_XIII.Family_XIII_AD3011_group	GNL2
160492	ENSG00000134697	rs10908362	0.929146978	0.620546598	0.23659872	0.683325992	0.024511813	0.098790464	0.130996785	-0.037468395	0.274600639	0.198591586	0.10966086	0.091438835	0.648350533	0.364580451	0.948905015	0.966332496	Bacteria.Firmicutes.Clostridia.Clostridiales.Ruminococcaceae.Ruminococcaceae_NK4A214_group	GNL2
160493	ENSG00000134697	rs10908362	0.467190248	0.542160656	0.999492973	0.815319541	-0.230224393	0.135765692	-6.78E-05	-0.018095423	0.314791183	0.221557404	0.106246617	0.077159853	0.415295325	0.304773774	0.99993325	0.997147204	Bacteria.Proteobacteria.Deltaproteobacteria.Desulfovibrionales.Desulfovibrionaceae.Desulfovibrio	GNL2
160494	ENSG00000134697	rs10908362	0.31651472	0.409078959	0.675183363	0.748364223	-0.207337721	0.13243259	0.03813226	0.021622053	0.205402193	0.159386926	0.090587129	0.067115571	0.143682982	0.106341318	0.980534121	0.899521487	Bacteria.Bacteroidetes.Bacteroidia.Bacteroidales.Rikenellaceae	GNL2
160495	ENSG00000134697	rs10908362	0.741541394	0.883187781	0.080851949	0.288607911	0.085871798	0.026866955	0.19187359	-0.083895538	0.259256603	0.182139145	0.108197161	0.078412178	0.353401684	0.283684344	0.748285992	0.945329255	Bacteria.Firmicutes.Clostridia.Clostridiales.Ruminococcaceae.Ruminococcaceae_UCG_003	GNL2
160496	ENSG00000134697	rs10908362	0.174949259	0.700103884	0.340869729	0.874547186	-0.562776344	0.12902757	0.099550355	0.013716719	0.41034996	0.333502248	0.103753885	0.086535909	0.54177721	0.484055511	0.998803525	0.997226571	Bacteria.Firmicutes.Clostridia.Clostridiales.Lachnospiraceae.Eubacterium_rectale_group	GNL2
160497	ENSG00000134697	rs10908362	0.385585668	0.357710475	0.739547737	0.620934827	-0.353913667	0.339524474	0.029436956	-0.039095417	0.405149604	0.366533577	0.088167273	0.078678356	0.506557127	0.32292311	0.985592366	0.914545379	Bacteria.Firmicutes.Clostridia.Clostridiales.Ruminococcaceae.Faecalibacterium	GNL2
160498	ENSG00000134697	rs10908362	0.257175908	0.365899985	0.692037283	0.883995778	-0.228852433	0.141592752	-0.043633735	-0.012684697	0.200197397	0.155503457	0.109671151	0.086596741	0.159487769	0.096712281	0.900603743	0.993111591	Bacteria.Actinobacteria.Actinobacteria.Bifidobacteriales.Bifidobacteriaceae.Bifidobacterium	GNL2
160499	ENSG00000134697	rs10908362	0.346284908	0.436898066	0.870120566	0.584453219	-0.226127071	0.138709047	-0.018857745	-0.051289666	0.238353527	0.177316705	0.114879508	0.093315835	0.20621511	0.109035558	0.732869855	0.872264526	Bacteria.Firmicutes.Clostridia.Clostridiales.Peptostreptococcaceae	GNL2
160500	ENSG00000134697	rs10908362	0.913054834	0.630612496	0.333745611	0.799876481	0.034885866	0.104429835	-0.147107685	0.027032283	0.318266961	0.216143585	0.151059189	0.106197548	0.478826031	0.33680981	0.850527064	0.868013611	Bacteria.Firmicutes.Erysipelotrichia.Erysipelotrichales.Erysipelotrichaceae	GNL2
160501	ENSG00000134697	rs10908362	0.149969784	0.16270013	0.35921332	0.412333848	-0.401213601	0.291290141	-0.086251553	0.057252553	0.275396595	0.206286439	0.093406362	0.069388792	0.172124749	0.080763663	0.968603562	0.99999132	Bacteria.Firmicutes.Clostridia.Clostridiales.Clostridiaceae_1	GNL2
160502	ENSG00000134697	rs10908362	0.788129372	0.345850526	0.473884751	0.778665421	-0.070709996	0.170702246	0.073461648	0.020938656	0.262032975	0.179768841	0.101978786	0.074190576	0.426004821	0.176351779	0.747063339	0.940986664	Bacteria.Bacteroidetes.Bacteroidia.Bacteroidales.Porphyromonadaceae.Odoribacter	GNL2
160503	ENSG00000134697	rs10908362	0.936924538	0.612837634	0.355170112	0.830258002	0.025356287	0.110130509	-0.140272628	0.022803221	0.319176833	0.216587295	0.15062827	0.105945678	0.486253457	0.33443053	0.874126885	0.870943842	Bacteria.Firmicutes.Erysipelotrichia.Erysipelotrichales	GNL2
160504	ENSG00000134697	rs10908362	0.282220966	0.318130187	0.282143628	0.15184486	-0.214807153	0.148385846	-0.104487214	0.108250571	0.198099962	0.147495993	0.096344823	0.074651499	0.157123213	0.094218023	0.995339941	0.95316496	Bacteria.Proteobacteria.Deltaproteobacteria.Desulfovibrionales.Desulfovibrionaceae.Bilophila	GNL2
160505	ENSG00000134697	rs10908362	0.344963522	0.357874429	0.161802516	0.177722308	0.561545473	-0.440966798	-0.153691058	0.118594262	0.590277183	0.476209066	0.108605319	0.087037536	0.919841614	0.569612396	0.997187614	0.921529413	Bacteria.Bacteroidetes.Bacteroidia.Bacteroidales	GNL2
160506	ENSG00000134697	rs10908362	0.331288326	0.470551793	0.886061501	0.858594768	-0.253730462	0.145165888	-0.012979464	-0.013203487	0.259215507	0.20000137	0.090227185	0.073815377	0.321971795	0.264420203	0.997329664	0.92426646	Bacteria.Firmicutes.Negativicutes.Selenomonadales.Veillonellaceae.Megasphaera	GNL2
160507	ENSG00000134697	rs10908362	0.949449893	0.622772799	0.260571052	0.739927472	0.018581918	0.103971194	0.124390755	-0.026477938	0.291971604	0.210347547	0.109601793	0.079424908	0.518954273	0.286667365	0.786736206	0.99780419	Bacteria.Firmicutes.Clostridia.Clostridiales.Ruminococcaceae.Ruminococcus_2	GNL2
160508	ENSG00000134697	rs10908362	0.465450267	0.41452428	0.216693633	0.200607956	0.388890403	-0.358124954	-0.125645491	0.107195171	0.529658961	0.436090266	0.100718611	0.082907963	0.856795162	0.558155648	0.999973618	0.989705988	Bacteria.Bacteroidetes.Bacteroidia.Bacteroidales.Bacteroidaceae.Bacteroides	GNL2
160509	ENSG00000134697	rs10908362	0.353228131	0.336993885	0.908389126	0.998925455	-0.215787216	0.172203924	-0.015408544	-0.000137484	0.230778394	0.178030687	0.133384229	0.10169467	0.183806944	0.11434814	0.925132506	0.967516317	Bacteria.Firmicutes.Clostridia.Clostridiales.Lachnospiraceae.Fusicatenibacter	GNL2
160510	ENSG00000134697	rs10908362	0.35356886	0.28024063	0.406228467	0.132939561	-0.185443579	0.15823768	0.092889083	-0.12469334	0.19846809	0.145325493	0.11111392	0.08194453	0.21788867	0.082229339	0.977260763	0.889325609	Bacteria.Firmicutes.Negativicutes.Selenomonadales.Veillonellaceae.Veillonella	GNL2
160511	ENSG00000134697	rs10908362	0.116130998	0.112879945	0.266300424	0.277632594	-0.454455761	0.326635073	0.157398685	-0.109596005	0.285377899	0.203245118	0.140375976	0.100103448	0.148414708	0.081510113	0.890411299	0.890525997	Bacteria.Firmicutes.Clostridia.Clostridiales.Lachnospiraceae.Blautia	GNL2
160512	ENSG00000134697	rs10908362	0.42185644	0.646090356	0.15912244	0.077358109	-0.160725639	0.072181977	-0.140369641	0.151196152	0.198839747	0.156459436	0.098548481	0.084247919	0.188125609	0.157007495	0.997604342	0.991064342	Bacteria.Proteobacteria.Deltaproteobacteria	GNL2
160513	ENSG00000134697	rs10908362	0.265556431	0.257837682	0.927168337	0.971884961	-0.228119198	0.172399193	-0.011497232	0.003629318	0.203128637	0.151024735	0.125292286	0.102580319	0.143070187	0.084676347	0.999670759	0.996530704	Bacteria.Firmicutes.Clostridia.Clostridiales.Ruminococcaceae.Flavonifractor	GNL2
160514	ENSG00000134697	rs10908362	0.109203169	0.233034131	0.118255587	0.881066665	-0.317287245	0.174999007	-0.15014447	0.011369625	0.195366776	0.145372645	0.094842852	0.075693186	0.083170458	0.059830989	0.299692861	0.998194013	Bacteria.Firmicutes.Clostridia.Clostridiales.Lachnospiraceae.Lachnospira	GNL2
160515	ENSG00000134697	rs10908362	0.495246192	0.351544933	0.888758939	0.266624218	-0.136997364	0.136170975	-0.011629908	-0.082004946	0.199748016	0.145119463	0.082819709	0.073186104	0.191346283	0.112388472	0.954585792	0.987424055	Bacteria.Proteobacteria.Gammaproteobacteria.Pasteurellales.Pasteurellaceae	GNL2
160516	ENSG00000134697	rs10908362	0.73286048	0.708789881	0.045039745	0.095568532	-0.071568167	0.061291505	0.222516756	-0.138659806	0.208779687	0.163390197	0.108879311	0.081983965	0.259204381	0.143374334	0.952395074	0.921640806	Bacteria.Proteobacteria.Gammaproteobacteria.Pseudomonadales	GNL2
160517	ENSG00000134697	rs10908362	0.238193814	0.214594092	0.930369068	0.602475448	-0.242310649	0.191202725	-0.007625805	0.032443052	0.20354308	0.152562113	0.086933676	0.061985132	0.131919688	0.066956869	0.921739942	0.912700894	Bacteria.Fusobacteria.Fusobacteriia.Fusobacteriales.Fusobacteriaceae.Fusobacterium	GNL2
160518	ENSG00000134697	rs10908362	0.895253291	0.430825771	0.430037805	0.959647062	-0.04181503	0.214711008	0.099051672	0.005141787	0.316358415	0.270854031	0.124737474	0.10123231	0.719230872	0.39970857	0.802593848	0.943399909	Bacteria.Firmicutes.Clostridia.Clostridiales.Ruminococcaceae.Anaerotruncus	GNL2
160519	ENSG00000134697	rs10908362	0.380656655	0.311034659	0.825864895	0.913013154	-0.200049439	0.16640841	0.020254012	-0.006558469	0.226636124	0.16298405	0.091689761	0.059804732	0.251665328	0.140940111	0.986728976	0.998439902	Bacteria.Verrucomicrobia.Verrucomicrobiae.Verrucomicrobiales.Verrucomicrobiaceae.Akkermansia	GNL2
160520	ENSG00000134697	rs10908362	0.153342269	0.156043242	0.370788942	0.385982895	-0.403983216	0.302510178	-0.08571483	0.061514665	0.279628804	0.210788702	0.095107847	0.070479367	0.188193497	0.091253517	0.99714486	0.996602117	Bacteria.Firmicutes.Clostridia.Clostridiales.Clostridiaceae_1.Clostridium_sensu_stricto_1	GNL2
160521	ENSG00000134697	rs10908362	0.366804915	0.413627589	0.339815948	0.250149258	-0.183963955	0.125534767	-0.080973526	0.075061197	0.20242164	0.152569368	0.084207381	0.064688239	0.191885809	0.103599287	0.959381648	0.97562022	Bacteria.Bacteroidetes.Bacteroidia.Bacteroidales.Porphyromonadaceae	GNL2
160522	ENSG00000134697	rs10908362	0.248794154	0.205897844	0.807432628	0.591163527	-0.263518823	0.226798819	0.022750756	-0.039977045	0.226446495	0.177504772	0.092960799	0.074055791	0.173968009	0.086937447	0.807876579	0.840827586	Bacteria.Firmicutes.Clostridia.Clostridiales.Lachnospiraceae.Roseburia	GNL2
160523	ENSG00000134697	rs10908362	0.360915895	0.362532974	0.959682331	0.905323841	-0.21749238	0.160768692	-0.005821143	0.010182418	0.236375707	0.175320426	0.114707905	0.085277272	0.177028076	0.111845083	0.999694213	0.910150467	Bacteria.Firmicutes.Clostridia.Clostridiales.Lachnospiraceaencultured	GNL2
160524	ENSG00000134697	rs10908362	0.826674436	0.477990526	0.375380943	0.124531783	0.078763163	-0.199563107	0.100034317	-0.134814117	0.358253314	0.279632257	0.11207468	0.086633911	0.489530658	0.209606625	0.868182661	0.998607976	Bacteria.Firmicutes.Clostridia.Clostridiales.Lachnospiraceae.Tyzzerella_4	GNL2
160525	ENSG00000134697	rs10908362	0.235089174	0.560669731	0.702157231	0.562308944	-0.373458905	0.119648271	-0.056661209	-0.060878551	0.311615526	0.204577537	0.147516415	0.104529624	0.30516374	0.244733566	0.857561704	0.975912713	Bacteria.Firmicutes.Clostridia.Clostridiales.Lachnospiraceae.Lachnospiraceae_ND3007_group	GNL2
160526	ENSG00000134697	rs10908362	0.281039376	0.241389853	0.955865374	0.832400293	-0.218203047	0.176208486	0.004658059	0.014383411	0.200733748	0.149037499	0.08384333	0.067694152	0.145380553	0.076268364	0.99935717	0.961062114	Bacteria.Firmicutes.Erysipelotrichia.Erysipelotrichales.Erysipelotrichaceae.Erysipelotrichaceae_UCG_003	GNL2
160527	ENSG00000134697	rs10908362	0.806831221	0.954635161	0.249158925	0.457034708	0.085467157	-0.017757804	0.136827221	-0.076828289	0.348113754	0.310956767	0.117669702	0.102683359	0.505437779	0.399685055	0.981446852	0.928768243	Bacteria.Proteobacteria.Gammaproteobacteria.Enterobacteriales.Enterobacteriaceae.Citrobacter	GNL2
160528	ENSG00000134697	rs10908362	0.589203827	0.823284508	0.639236709	0.261574055	-0.137233895	0.04252446	0.055684457	-0.103676425	0.252880235	0.189649701	0.118232758	0.091544451	0.318454006	0.240194373	0.991744893	0.857301567	Bacteria.Firmicutes.Bacilli.Lactobacillales.Carnobacteriaceae	GNL2
160529	ENSG00000134697	rs10908362	0.262965097	0.602291478	0.561434435	0.912553591	-0.355831331	0.135118134	0.08170633	0.012583143	0.315119027	0.258023263	0.1399772	0.114136459	0.284817397	0.299246222	0.99759175	0.986746924	Bacteria.Firmicutes.Clostridia.Clostridiales.Lachnospiraceae.Lachnospiraceae_UCG_008	GNL2
160530	ENSG00000134697	rs10908362	0.665575038	0.846501418	0.771355677	0.428111357	-0.155989977	0.045642539	0.03698831	-0.069069069	0.359251368	0.234836955	0.126751615	0.086615817	0.54369882	0.401353684	0.961285176	0.997513341	Bacteria.Firmicutes.Clostridia.Clostridiales.Lachnospiraceae.Eubacterium_xylanophilum_group	GNL2
160531	ENSG00000134697	rs10908362	0.950756879	0.782259856	0.508513662	0.203106612	-0.022824684	-0.068712223	0.084954395	-0.110238139	0.368168449	0.247591719	0.127784382	0.085741183	0.54944099	0.409344665	0.999878354	0.954088273	Bacteria.Bacteroidetes.Bacteroidia.Bacteroidales.Porphyromonadaceae.Barnesiella	GNL2
160532	ENSG00000134697	rs10908362	0.322778868	0.404755373	0.712482045	0.407123703	-0.196693063	0.125169778	0.030386862	0.051448766	0.197415269	0.149256622	0.082095741	0.06166117	0.167837204	0.094080791	0.810317527	0.903004347	Bacteria.Firmicutes.Clostridia.Clostridiales.Lachnospiraceae.Lachnospiraceae_NK4A136_group	GNL2
160533	ENSG00000134697	rs10908362	0.34118321	0.143018996	0.024793216	0.000886377	0.256854737	-0.286375375	-0.226905742	0.247327962	0.267875561	0.193160425	0.098743806	0.070967623	0.252701948	0.074548848	0.429750578	0.545712561	Bacteria.Proteobacteria.Betaproteobacteria.Burkholderiales	GNL2
160534	ENSG00000134697	rs10908362	0.478682756	0.508491867	0.488154139	0.278286033	-0.164507318	0.10643684	-0.054111594	0.057967686	0.230875684	0.160089001	0.077610985	0.053019571	0.328216097	0.202280145	0.997282517	0.999171204	Bacteria.Proteobacteria.Gammaproteobacteria.Enterobacteriales.Enterobacteriaceae	GNL2
160535	ENSG00000134697	rs10908362	0.973099326	0.475043695	0.073199288	0.544739439	-0.007612168	0.12131028	0.162926476	-0.042535997	0.224869597	0.16884583	0.089467546	0.069861719	0.51699598	0.202712858	0.387868991	0.949459168	Bacteria.Firmicutes.Clostridia.Clostridiales.Christensenellaceae.Christensenellaceae_R_7_group	GNL2
160536	ENSG00000134697	rs10908362	0.425646057	0.653009689	0.167039684	0.077098483	-0.159466341	0.070640321	-0.137328788	0.151300182	0.198909532	0.156397803	0.09827323	0.084230152	0.189608885	0.149104276	0.998525812	0.997174658	Bacteria.Proteobacteria.Deltaproteobacteria.Desulfovibrionales.Desulfovibrionaceae	GNL2
160537	ENSG00000134697	rs10908362	0.647017016	0.569945122	0.892368343	0.810656754	-0.307405622	0.285866365	0.01751203	-0.023841407	0.668203397	0.500611045	0.128917499	0.099109799	0.954184916	0.743222561	0.999826541	0.999832315	Bacteria.Firmicutes.Clostridia.Clostridiales.Lachnospiraceae	GNL2
160538	ENSG00000134697	rs10908362	0.258926627	0.352091019	0.682442165	0.938804355	-0.227802039	0.145566184	-0.045785723	-0.006756267	0.200020079	0.155309271	0.11140738	0.087663684	0.154538882	0.101861929	0.955906898	0.998755611	Bacteria.Actinobacteria.Actinobacteria.Bifidobacteriales.Bifidobacteriaceae	GNL2
160539	ENSG00000134697	rs10908362	0.393248437	0.586966299	0.836280959	0.669039626	-0.201970097	0.108542526	0.024583768	-0.039483164	0.234997977	0.198812463	0.118485412	0.091945902	0.43227497	0.317587498	0.99991226	0.988194298	Bacteria.Actinobacteria.Coriobacteriia.Coriobacteriales.Coriobacteriaceae.Collinsella	GNL2
160540	ENSG00000134697	rs10908362	0.556678412	0.561378511	0.759022401	0.699248299	-0.166680407	0.117986953	0.031365104	-0.029170716	0.282108832	0.202103287	0.101815216	0.075172907	0.470611403	0.243264801	0.999985325	0.999758873	Bacteria.Firmicutes.Clostridia.Clostridiales.Ruminococcaceae.Ruminococcaceae_UCG_014	GNL2
160541	ENSG00000134716	rs11572285	0.818804516	0.319654401	0.930767599	0.659729667	-0.056144088	0.585706843	-0.007713747	-0.091390201	0.244091644	0.584045195	0.088443722	0.20661796	0.732507323	0.331010298	0.945617296	0.916047991	Bacteria.Firmicutes.Negativicutes.Selenomonadales	CYP2J2
160542	ENSG00000134716	rs11572285	0.370291318	0.097477124	0.458518301	0.377084681	-0.140260463	0.502207907	-0.072245747	0.187271375	0.155468058	0.298677642	0.096879096	0.210566625	0.274158473	0.050782806	0.999005033	0.909856934	Bacteria.Actinobacteria.Coriobacteriia.Coriobacteriales	CYP2J2
160543	ENSG00000134716	rs11572285	0.606774431	0.632654607	0.226339446	0.505216284	0.098359856	0.174352507	0.091722056	-0.090679653	0.190178817	0.363037441	0.075094735	0.135338023	0.43802249	0.269692052	0.705527024	0.996502544	Bacteria.Firmicutes.Clostridia.Clostridiales.Family_XI	CYP2J2
160544	ENSG00000134716	rs11572285	0.965068973	0.413857642	0.63914136	0.945122456	-0.008348515	0.371613532	-0.027551781	-0.010900673	0.189900288	0.451866261	0.058483014	0.157752991	0.638784611	0.235671688	0.9994853	0.999502343	Bacteria.Firmicutes.Clostridia.Clostridiales.Lachnospiraceae.Ruminococcus_gnavus_group	CYP2J2
160545	ENSG00000134716	rs11572285	0.132493011	0.175998081	0.123886974	0.56739039	-0.274586878	0.516408508	0.124801244	-0.106393427	0.180238312	0.377469618	0.080059619	0.185086648	0.223991402	0.12587145	0.933709887	0.933837527	Bacteria.Firmicutes.Bacilli	CYP2J2
160546	ENSG00000134716	rs11572285	0.35077449	0.255120814	0.416495429	0.836933323	-0.145677639	0.385059692	0.06441419	-0.039155274	0.155001061	0.335378413	0.078771369	0.189481168	0.312554806	0.114039824	0.988415778	0.993308085	Bacteria.Firmicutes.Bacilli.Lactobacillales.Streptococcaceae	CYP2J2
160547	ENSG00000134716	rs11572285	0.661670011	0.607287899	0.9689058	0.845911564	-0.079179333	0.25395546	-0.00286608	-0.032988113	0.180108267	0.491726185	0.073242993	0.169070137	0.515532031	0.314529659	0.984836208	0.998600531	Bacteria.Firmicutes.Clostridia.Clostridiales.Ruminococcaceae.Ruminiclostridium_6	CYP2J2
160548	ENSG00000134716	rs11572285	0.118957843	0.022895913	0.097917091	0.064403751	-0.268387752	0.937966043	0.130352391	-0.359779581	0.169864046	0.402479506	0.077628321	0.1912346	0.174149431	0.037699042	0.76634727	0.717316114	Bacteria.Firmicutes.Erysipelotrichia.Erysipelotrichales.Erysipelotrichaceae	CYP2J2
160549	ENSG00000134716	rs11572285	0.305856522	0.905185152	0.377174382	0.353243475	-0.172789568	0.0432807	-0.083914929	-0.173224015	0.167417703	0.361941044	0.094371208	0.185264185	0.312661195	0.343297475	0.998820086	0.961415255	Bacteria.Firmicutes.Clostridia.Clostridiales.Family_XIII	CYP2J2
160550	ENSG00000134716	rs11572285	0.403417449	0.128728001	0.25532848	0.662404647	-0.110351312	0.377364831	-0.067346971	0.046502272	0.131210546	0.24524666	0.058683607	0.106023953	0.187074779	0.046476839	0.905626678	0.96211713	Bacteria.Firmicutes.Clostridia.Clostridiales.Ruminococcaceae.Ruminococcaceae_UCG_002	CYP2J2
160551	ENSG00000134716	rs11572285	0.343374916	0.357291134	0.32359637	0.968244022	-0.135015085	0.311099591	-0.062769803	0.005925832	0.141453452	0.335552775	0.063107615	0.148277843	0.239368624	0.133988813	0.889363581	0.915713495	Bacteria.Proteobacteria.Gammaproteobacteria.Pseudomonadales.Pseudomonadaceae.Pseudomonas	CYP2J2
160552	ENSG00000134716	rs11572285	0.727730687	0.184664386	0.515470233	0.991858539	-0.047099641	0.35224036	0.046096209	0.001428684	0.134704576	0.262716328	0.070492121	0.139474814	0.309694008	0.062114873	0.998043854	0.988089318	Bacteria.Firmicutes.Clostridia.Clostridiales.Ruminococcaceaencultured	CYP2J2
160553	ENSG00000134716	rs11572285	0.570046437	0.098904148	0.883900871	0.374763788	-0.085876938	0.483473919	-0.010635322	0.126883993	0.150427861	0.288785295	0.072546143	0.141971332	0.30542453	0.050306616	0.97923983	0.854149348	Bacteria.Firmicutes.Bacilli.Lactobacillales.Carnobacteriaceae.Granulicatella	CYP2J2
160554	ENSG00000134716	rs11572285	0.67074651	0.675965824	0.051710831	0.046123879	0.060252443	0.108851067	-0.085373596	0.176564808	0.141086404	0.259250104	0.043074537	0.086842559	0.354009684	0.194687055	0.999492402	0.999741582	Bacteria.Proteobacteria.Gammaproteobacteria.Enterobacteriales.Enterobacteriaceae.Escherichia_Shigella	CYP2J2
160555	ENSG00000134716	rs11572285	0.898522758	0.243194996	0.339206971	0.951991523	-0.017974034	0.362905098	0.052457531	-0.007369755	0.140392344	0.308137207	0.054483307	0.121937268	0.416467018	0.085018459	0.892227828	0.979958203	Bacteria.Firmicutes.Erysipelotrichia.Erysipelotrichales.Erysipelotrichaceae.Erysipelatoclostridium	CYP2J2
160556	ENSG00000134716	rs11572285	0.561261372	0.180950604	0.724734106	0.863368217	-0.075110557	0.344241358	-0.027996666	0.031451673	0.128620471	0.254551023	0.079161415	0.182042446	0.220980043	0.052164758	0.999276643	0.988728768	Bacteria.Firmicutes.Clostridia.Clostridiales.Ruminococcaceae.Ruminiclostridium_5	CYP2J2
160557	ENSG00000134716	rs11572285	0.161142283	0.119826662	0.102553293	0.666975004	-0.215563224	0.435629228	0.157273278	-0.08115517	0.152083718	0.276373307	0.094974926	0.187741309	0.140381338	0.054197938	0.637012736	0.958212988	Bacteria.Actinobacteria	CYP2J2
160558	ENSG00000134716	rs11572285	0.587156539	0.221589951	0.234171722	0.762104919	0.107335227	0.44336185	0.108098543	0.045937205	0.19670139	0.359244214	0.090019235	0.151113136	0.489021483	0.135975352	0.780943976	0.991218786	Bacteria.Firmicutes.Clostridia.Clostridiales.Lachnospiraceae.Lachnospiraceae_ND3007_group	CYP2J2
160559	ENSG00000134716	rs11572285	0.530523145	0.136279772	0.647737368	0.606785329	-0.080982995	0.368340426	-0.026157964	-0.049935036	0.128425289	0.244181426	0.056984153	0.096552341	0.21690284	0.047708679	0.891153322	0.909375003	Bacteria.Fusobacteria.Fusobacteriia.Fusobacteriales	CYP2J2
160560	ENSG00000134716	rs11572285	0.763374696	0.21210702	0.900291059	0.348667012	-0.122705473	1.291256658	0.009318774	-0.170538748	0.405881694	1.024653933	0.074085452	0.180656057	0.963292842	0.488563995	0.997675757	0.924386311	Bacteria.Bacteroidetes	CYP2J2
160561	ENSG00000134716	rs11572285	0.255748805	0.561189247	0.245127832	0.52123608	-0.173635276	0.183279533	-0.075342411	-0.083473347	0.151434422	0.313792736	0.064237584	0.129428121	0.241841487	0.224961458	0.473086443	0.949285496	Bacteria.Firmicutes.Clostridia.Clostridiales.Christensenellaceae	CYP2J2
160562	ENSG00000134716	rs11572285	0.303658629	0.597738043	0.386598334	0.691685705	-0.19446128	0.20667455	-0.071396896	-0.066464102	0.187554329	0.389760224	0.081908446	0.166853079	0.338461296	0.337842476	0.822676552	0.895507627	Bacteria.Firmicutes.Clostridia.Clostridiales.Ruminococcaceae.Ruminiclostridium_9	CYP2J2
160563	ENSG00000134716	rs11572285	0.997726549	0.055792973	0.022766437	0.3307451	-0.000347702	0.45919819	0.130446539	0.097012001	0.121560177	0.235784834	0.055919008	0.098997077	0.354720762	0.019970659	0.163405423	0.917384146	Bacteria.Firmicutes.Clostridia.Clostridiales.Lachnospiraceae.Lachnospira	CYP2J2
160564	ENSG00000134716	rs11572285	0.269743126	0.080961117	0.33137454	0.154848484	-0.449687149	1.550434864	0.08138528	-0.25494138	0.403976651	0.874609256	0.083159569	0.17712192	0.865463003	0.378613058	0.999135888	0.959902335	Bacteria.Firmicutes.Clostridia.Clostridiales.Ruminococcaceae	CYP2J2
160565	ENSG00000134716	rs11572285	0.527293318	0.259861709	0.60914173	0.356132365	-0.34679655	1.799993716	0.046783299	-0.251543568	0.545653436	1.583608533	0.091055463	0.270658232	0.997454612	0.812487091	0.997650199	0.999159905	Bacteria.Firmicutes.Clostridia.Clostridiales	CYP2J2
160566	ENSG00000134716	rs11572285	0.449762676	0.086954002	0.608421052	0.259402817	-0.162898971	0.766178481	-0.048700761	0.195705934	0.214226878	0.440850052	0.094596584	0.172011877	0.491593489	0.109620562	0.99032513	0.845506363	Bacteria.Firmicutes.Clostridia.Clostridiales.Ruminococcaceae.Ruminococcaceae_UCG_013	CYP2J2
160567	ENSG00000134716	rs11572285	0.406913957	0.247784777	0.353993248	0.086149363	-0.109683792	0.291562056	-0.05540895	0.170571768	0.131396576	0.250004991	0.05935322	0.097888731	0.165223933	0.081593065	0.998277807	0.999325446	Bacteria.Bacteroidetes.Bacteroidia.Bacteroidales.Porphyromonadaceae.Parabacteroides	CYP2J2
160568	ENSG00000134716	rs11572285	0.063141955	0.039075717	0.028413479	0.122597664	-0.303877017	0.645380136	-0.123737726	0.16062495	0.160733721	0.306455766	0.055202757	0.102680171	0.103062905	0.042765743	0.35354945	0.786438099	Bacteria.Firmicutes.Clostridia.Clostridiales.Lachnospiraceae.Lachnospiraceae_UCG_010	CYP2J2
160569	ENSG00000134716	rs11572285	0.720254272	0.202319994	0.329894714	0.858286139	-0.046992941	0.365720765	0.076633805	-0.029056517	0.130652989	0.283949492	0.078063495	0.16208565	0.293432016	0.064550484	0.88760533	0.997132292	Bacteria.Firmicutes.Bacilli.Bacillales	CYP2J2
160570	ENSG00000134716	rs11572285	0.481698108	0.09205849	0.687479436	0.342269959	-0.110309244	0.512041037	-0.0209008	0.092497003	0.155883137	0.299460566	0.051724252	0.096684689	0.33664716	0.054503598	0.993683724	0.99999132	Bacteria.Firmicutes.Clostridia.Clostridiales.Clostridiaceae_1	CYP2J2
160571	ENSG00000134716	rs11572285	0.690452454	0.872797626	0.856897184	0.131260555	-0.059766659	-0.056089226	-0.010657277	0.206024883	0.149408708	0.348946322	0.058866007	0.134796049	0.439705839	0.309006529	0.960255544	0.997216401	Bacteria.Firmicutes.Clostridia.Clostridiales.Ruminococcaceae.Subdoligranulum	CYP2J2
160572	ENSG00000134716	rs11572285	0.763048078	0.212041478	0.899954366	0.348575042	-0.122862004	1.291413189	0.009349922	-0.170569897	0.405821622	1.024629424	0.074081579	0.180654345	0.963157997	0.490593806	0.997187614	0.921529413	Bacteria.Bacteroidetes.Bacteroidia.Bacteroidales	CYP2J2
160573	ENSG00000134716	rs11572285	0.905212498	0.587115504	0.588317823	0.116428452	-0.019291918	0.149450195	0.033231651	-0.146143864	0.161378191	0.273850701	0.061090077	0.091848059	0.431229806	0.225098419	0.959597159	0.99789802	Bacteria.Verrucomicrobia	CYP2J2
160574	ENSG00000134716	rs11572285	0.572224451	0.144649823	0.945191622	0.31950684	-0.077781632	0.366059661	-0.004283854	-0.105566867	0.137022592	0.247931173	0.062073692	0.105235034	0.230986646	0.050677315	0.99935717	0.960853802	Bacteria.Firmicutes.Erysipelotrichia.Erysipelotrichales.Erysipelotrichaceae.Erysipelotrichaceae_UCG_003	CYP2J2
160575	ENSG00000134716	rs11572285	0.60575076	0.126133262	0.64659441	0.530299178	-0.066605312	0.382176489	-0.026657535	-0.063229766	0.128415061	0.246655725	0.057870652	0.100216908	0.220372374	0.041648431	0.978070077	0.890158219	Bacteria.Bacteroidetes.Bacteroidia.Bacteroidales.Rikenellaceae	CYP2J2
160576	ENSG00000134716	rs11572285	0.942010478	0.122362702	0.487342252	0.414178488	0.012965397	0.496606508	0.046433252	0.098855027	0.177547383	0.317254647	0.066473528	0.120286575	0.538511535	0.098367791	0.686750516	0.966402494	Bacteria.Firmicutes.Clostridia.Clostridiales.Ruminococcaceae.Ruminococcus_1	CYP2J2
160577	ENSG00000134716	rs11572285	0.481013732	0.435940456	0.675938647	0.490724384	-0.100681374	0.222692469	-0.023860396	-0.071071439	0.142054789	0.284079241	0.05682314	0.102543385	0.244273787	0.156723665	0.760536472	0.983590545	Bacteria.Firmicutes.Negativicutes.Selenomonadales.Acidaminococcaceae.Phascolarctobacterium	CYP2J2
160578	ENSG00000134716	rs11572285	0.929637064	0.044142374	0.463612534	0.189100122	-0.013236004	0.61066841	0.050577383	0.169338529	0.149315713	0.297510703	0.068601089	0.127595044	0.446930705	0.028400121	0.805467576	0.981481548	Bacteria.Firmicutes.Clostridia.Clostridiales.Lachnospiraceae.Eubacterium_eligens_group	CYP2J2
160579	ENSG00000134716	rs11572285	0.831858539	0.410120446	0.849719763	0.952229021	-0.043786684	0.381571251	0.014426855	0.008630552	0.205403611	0.460261245	0.075837989	0.143508768	0.570739373	0.258495158	0.997594253	0.968948848	Bacteria.Firmicutes.Erysipelotrichia.Erysipelotrichales.Erysipelotrichaceae.Faecalitalea	CYP2J2
160580	ENSG00000134716	rs11572285	0.662592681	0.260789834	0.598105575	0.52178851	-0.057838309	0.293831446	0.026895716	-0.063350047	0.131948275	0.259017487	0.050772727	0.098357089	0.269024583	0.084075409	0.91022343	0.873173749	Bacteria.Proteobacteria.Betaproteobacteria.Burkholderiales.Alcaligenaceae.Parasutterella	CYP2J2
160581	ENSG00000134716	rs11572285	0.407568684	0.021227057	0.548940878	0.061819774	-0.182021755	1.220921632	0.029686631	-0.216162623	0.218360624	0.517089531	0.049272822	0.113747007	0.517318241	0.061446286	0.960907055	0.734968954	Bacteria.Firmicutes.Clostridia.Clostridiales.Ruminococcaceae.Faecalibacterium	CYP2J2
160582	ENSG00000134716	rs11572285	0.461242491	0.173361468	0.578763613	0.82235733	-0.102120945	0.363799272	-0.031368959	0.022740914	0.137778104	0.264275037	0.056217114	0.100880989	0.255192227	0.065591515	0.90035788	0.990319722	Bacteria.Firmicutes.Negativicutes.Selenomonadales.Acidaminococcaceae	CYP2J2
160583	ENSG00000134716	rs11572285	0.629114847	0.351212498	0.842626451	0.182276385	-0.065230985	0.238614688	-0.013667507	0.170750378	0.134421413	0.254118638	0.06856706	0.12665145	0.234763969	0.101348558	0.997117901	0.9453081	Bacteria.Firmicutes.Clostridia.Clostridiales.Lachnospiraceae.Eubacterium_hallii_group	CYP2J2
160584	ENSG00000134716	rs11572285	0.565438087	0.0647886	0.774465675	0.184474156	-0.073261632	0.500641476	0.018294349	-0.164716021	0.126808036	0.266500906	0.063580738	0.12279849	0.230262673	0.025048561	0.997604342	0.996621608	Bacteria.Proteobacteria.Deltaproteobacteria	CYP2J2
160585	ENSG00000134716	rs11572285	0.20993437	0.069570254	0.259234395	0.265320513	-0.279621574	0.60163999	-0.086909382	0.116385204	0.22082236	0.326063718	0.076360022	0.103583517	0.2691008	0.075318415	0.981446852	0.925873833	Bacteria.Proteobacteria.Gammaproteobacteria.Enterobacteriales.Enterobacteriaceae.Citrobacter	CYP2J2
160586	ENSG00000134716	rs11572285	0.638672788	0.227147745	0.720466206	0.21711098	-0.062028332	0.29965704	0.017122991	-0.101155226	0.131480798	0.245767519	0.047644226	0.081161511	0.244890294	0.069589048	0.795525932	0.985377765	Bacteria.Proteobacteria.Betaproteobacteria.Burkholderiales.Alcaligenaceae.Sutterella	CYP2J2
160587	ENSG00000134716	rs11572285	0.323453138	0.186157991	0.375880405	0.262175969	-0.598112028	2.145810658	0.087321073	-0.30432605	0.601151591	1.6059606	0.097934263	0.269057097	0.999435429	0.959065662	0.999968393	0.999515331	Bacteria.Firmicutes	CYP2J2
160588	ENSG00000134716	rs11572285	0.719757446	0.821926187	0.897054109	0.398121401	-0.060255671	0.085739908	0.007300878	-0.095496767	0.167216589	0.379413988	0.056207902	0.112271623	0.461907033	0.328665367	0.88156284	0.941770524	Bacteria.Bacteroidetes.Bacteroidia.Bacteroidales.Prevotellaceae.Prevotella_9	CYP2J2
160589	ENSG00000134716	rs11572285	0.520828468	0.136793303	0.622991104	0.633568147	-0.083189906	0.367960821	-0.028208069	-0.04609843	0.128862135	0.244254934	0.057104584	0.096245137	0.218396786	0.047072947	0.898543678	0.913223836	Bacteria.Fusobacteria.Fusobacteriia.Fusobacteriales.Fusobacteriaceae.Fusobacterium	CYP2J2
160590	ENSG00000134716	rs11572285	0.900425337	0.127948524	0.149758567	0.599931123	0.017533759	0.412198258	0.088206202	0.06119499	0.139584629	0.267328461	0.060513636	0.116101494	0.407343615	0.038612675	0.372764142	0.971631907	Bacteria.Firmicutes.Clostridia.Clostridiales.Peptostreptococcaceae.Intestinibacter	CYP2J2
160591	ENSG00000134716	rs11572285	0.137832977	0.635295703	0.098996624	0.187371496	-0.227434088	0.136457256	0.09801352	0.156007324	0.151379024	0.286356745	0.058561142	0.117084838	0.167647737	0.254092396	0.304948983	0.905166544	Bacteria.Firmicutes.Clostridia.Clostridiales.Lachnospiraceae.Anaerostipes	CYP2J2
160592	ENSG00000134716	rs11572285	0.410267074	0.953048278	0.270261593	0.693143783	0.294358711	0.047582823	-0.093645461	0.075911852	0.355175012	0.805029392	0.084218412	0.191526494	0.780124517	0.687557587	0.999330493	0.996873616	Bacteria.Proteobacteria	CYP2J2
160593	ENSG00000134716	rs11572285	0.967127653	0.235851082	0.069021939	0.653576079	0.00547518	0.296329482	0.123161824	-0.057248619	0.132346258	0.247665453	0.066613845	0.126970656	0.40384851	0.06722373	0.383705661	0.877807854	Bacteria.Firmicutes.Clostridia.Clostridiales.Peptostreptococcaceae	CYP2J2
160594	ENSG00000134716	rs11572285	0.540368734	0.080192283	0.806026524	0.280963546	-0.097237582	0.586344899	0.013633947	-0.151001855	0.157979486	0.329902142	0.055296887	0.13889058	0.339426771	0.047549128	0.738698863	0.920789301	Bacteria.Firmicutes.Clostridia.Clostridiales.Lachnospiraceae.Lachnoclostridium	CYP2J2
160595	ENSG00000134716	rs11572285	0.719293832	0.366214215	0.594254	0.383106551	-0.049183142	0.245546862	-0.033884602	0.107151738	0.136253421	0.269848445	0.063297595	0.122022357	0.275593436	0.112679401	0.999694213	0.876298728	Bacteria.Firmicutes.Clostridia.Clostridiales.Lachnospiraceaencultured	CYP2J2
160596	ENSG00000134716	rs11572285	0.569776439	0.065238765	0.753933817	0.179082337	-0.072479906	0.499784784	0.019691058	-0.166072211	0.126871661	0.266503468	0.06255416	0.122269875	0.232096338	0.023734277	0.998525812	0.997174658	Bacteria.Proteobacteria.Deltaproteobacteria.Desulfovibrionales.Desulfovibrionaceae	CYP2J2
160597	ENSG00000134716	rs11572285	0.842282521	0.158189313	0.832307812	0.438813488	-0.040616676	0.713924653	0.018589626	0.14747358	0.203315095	0.50008172	0.087441306	0.189314239	0.584864254	0.1533932	0.998891856	0.999590371	Bacteria.Firmicutes.Bacilli.Bacillales.Staphylococcaceae.Staphylococcus	CYP2J2
160598	ENSG00000134716	rs11572285	0.541293175	0.094338737	0.821546017	0.355188208	-0.091856535	0.489453517	-0.01687049	0.133119162	0.149579285	0.288295912	0.074493029	0.142952111	0.301885375	0.046559735	0.99578573	0.873607821	Bacteria.Firmicutes.Bacilli.Lactobacillales.Carnobacteriaceae	CYP2J2
160599	ENSG00000134716	rs11572285	0.849439145	0.560380773	0.687870209	0.138666356	-0.031400118	0.161558395	0.024508805	-0.137421019	0.164750298	0.276032433	0.060733425	0.09166364	0.398578633	0.216350081	0.982891669	0.998439902	Bacteria.Verrucomicrobia.Verrucomicrobiae.Verrucomicrobiales.Verrucomicrobiaceae.Akkermansia	CYP2J2
160600	ENSG00000134716	rs11572285	0.557916703	0.197632727	0.778657255	0.490423295	-0.117173294	0.642675138	-0.022648965	0.118437535	0.198943034	0.493741306	0.080247563	0.170765174	0.499338333	0.167875245	0.997947728	0.9977362	Bacteria.Actinobacteria.Actinobacteria.Micrococcales	CYP2J2
160601	ENSG00000134716	rs11572285	0.874020584	0.13889979	0.373364131	0.523923241	0.027001433	0.567796215	0.056289882	0.085693852	0.16962823	0.378963653	0.062797746	0.13373522	0.522635934	0.096386428	0.825699013	0.984078402	Bacteria.Firmicutes.Erysipelotrichia.Erysipelotrichales.Erysipelotrichaceae.Clostridium_innocuum_group	CYP2J2
160602	ENSG00000134716	rs11572285	0.579734794	0.183476446	0.832931705	0.460217754	-0.071444877	0.328140594	0.013704225	0.090741544	0.128367167	0.244070658	0.064705937	0.122144743	0.21856411	0.061716043	0.995656486	0.997201293	Bacteria.Firmicutes.Clostridia.Clostridiales.Lachnospiraceae.Coprococcus_1	CYP2J2
160603	ENSG00000134716	rs11572285	0.88463786	0.890745162	0.516385146	0.194699563	0.029677284	-0.053554656	0.053084824	-0.194542509	0.203738724	0.388356514	0.08135711	0.148469621	0.629913386	0.405538749	0.998832683	0.925115546	Bacteria.Firmicutes.Clostridia.Clostridiales.Ruminococcaceae.Eubacterium_coprostanoligenes_group	CYP2J2
160604	ENSG00000134716	rs11572285	0.440909055	0.009990158	0.622841425	0.019531828	-0.113289634	0.786822549	0.027446016	-0.275738431	0.146102758	0.296469628	0.055537918	0.115150881	0.293759031	0.011038345	0.749039194	0.911334407	Bacteria.Proteobacteria.Betaproteobacteria.Burkholderiales	CYP2J2
160605	ENSG00000134716	rs11572285	0.463715731	0.109026111	0.6502005	0.403726299	-0.117055551	0.512121233	-0.023843013	0.087251645	0.158806161	0.31517331	0.052333935	0.103812987	0.346024448	0.070833283	0.99714486	0.996602117	Bacteria.Firmicutes.Clostridia.Clostridiales.Clostridiaceae_1.Clostridium_sensu_stricto_1	CYP2J2
160606	ENSG00000134716	rs11572285	0.409102447	0.005808076	0.567673752	0.012969895	-0.127251735	0.908789599	0.032911364	-0.305737492	0.153159318	0.318578053	0.057296048	0.119663829	0.313809275	0.008430319	0.788416234	0.675000704	Bacteria.Proteobacteria.Betaproteobacteria	CYP2J2
160607	ENSG00000134716	rs11572285	0.540625577	0.199607801	0.301246425	0.43574537	0.156973328	0.822143731	-0.070076387	-0.13322057	0.255192952	0.634440595	0.067248242	0.169871208	0.768703564	0.268342529	0.998803525	0.997226571	Bacteria.Firmicutes.Clostridia.Clostridiales.Lachnospiraceae.Eubacterium_rectale_group	CYP2J2
160608	ENSG00000134716	rs11572285	0.582380109	0.414019504	0.843611662	0.928288109	-0.098871071	0.313628802	0.013867898	0.013205731	0.178894757	0.38149221	0.07001659	0.146164346	0.45483592	0.199345962	0.893497361	0.91957189	Bacteria.Firmicutes.Negativicutes.Selenomonadales.Veillonellaceae	CYP2J2
160609	ENSG00000134716	rs11572285	0.685137913	0.708449231	0.231040326	0.045589519	-0.051402963	0.102659025	-0.068991993	0.209684992	0.12620926	0.273331846	0.057065092	0.102871049	0.288859766	0.159832306	0.947501103	0.97562022	Bacteria.Bacteroidetes.Bacteroidia.Bacteroidales.Porphyromonadaceae	CYP2J2
160610	ENSG00000134716	rs11572285	0.349470959	0.085445274	0.422339763	0.315241604	-0.147611302	0.531517309	-0.077148982	0.202657156	0.156631265	0.304329947	0.095543864	0.20023374	0.266745821	0.047769179	0.999739884	0.878085792	Bacteria.Actinobacteria.Coriobacteriia.Coriobacteriales.Coriobacteriaceae	CYP2J2
160611	ENSG00000134716	rs11572285	0.256647055	0.562015566	0.247631298	0.519528002	-0.173576789	0.183017762	-0.075026183	-0.08387646	0.151672523	0.314008626	0.06431142	0.12952001	0.24323783	0.22920646	0.475198967	0.942039313	Bacteria.Firmicutes.Clostridia.Clostridiales.Christensenellaceae.Christensenellaceae_R_7_group	CYP2J2
160612	ENSG00000134716	rs11572285	0.630711779	0.190365307	0.201308179	0.410931457	-0.061549894	0.323948033	0.09229668	-0.122913398	0.127429935	0.24479963	0.071497494	0.148519858	0.250608809	0.066286416	0.999670759	0.996530704	Bacteria.Firmicutes.Clostridia.Clostridiales.Ruminococcaceae.Flavonifractor	CYP2J2
160613	ENSG00000134716	rs11572285	0.792048393	0.232632858	0.363271648	0.590042224	-0.035651523	0.305068062	0.067964032	-0.070253815	0.134666789	0.253201762	0.074230596	0.129749036	0.315417868	0.073293645	0.924475198	0.998755611	Bacteria.Actinobacteria.Actinobacteria.Bifidobacteriales.Bifidobacteriaceae	CYP2J2
160614	ENSG00000134716	rs11572285	0.0434236	0.018353284	0.029566692	0.045788596	-0.380332868	0.932007565	-0.174544785	0.307537383	0.184642956	0.385223015	0.078451463	0.151020359	0.174754961	0.041334182	0.948905015	0.941715898	Bacteria.Firmicutes.Clostridia.Clostridiales.Ruminococcaceae.Ruminococcaceae_NK4A214_group	CYP2J2
160615	ENSG00000134716	rs11572285	0.468606956	0.39633205	0.528019455	0.831842212	-0.096929146	0.26736815	-0.041069523	-0.03364929	0.132957784	0.313137863	0.064733348	0.157833468	0.195772972	0.091042115	0.990263512	0.94135121	Bacteria.Proteobacteria.Gammaproteobacteria.Pseudomonadales	CYP2J2
160616	ENSG00000134716	rs11572285	0.161551328	0.659200082	0.177979193	0.730837735	-0.271812533	0.185557936	-0.12296685	-0.064587163	0.191958743	0.418818667	0.090300845	0.186940817	0.298294658	0.321894289	0.99792254	0.986607256	Bacteria.Firmicutes.Clostridia.Clostridiales.Family_XIII.Family_XIII_AD3011_group	CYP2J2
160617	ENSG00000134716	rs11572285	0.22087646	0.116548836	0.199307932	0.44843868	-0.194422808	0.467961345	-0.087740194	0.089790897	0.157289594	0.294201729	0.067662549	0.117737383	0.179526738	0.064263705	0.829552101	0.989115288	Bacteria.Firmicutes.Clostridia.Clostridiales.Ruminococcaceae.Ruminococcaceae_UCG_003	CYP2J2
160618	ENSG00000134716	rs11572285	0.49883491	0.776823406	0.192064332	0.177341997	0.140047807	-0.118721149	-0.076004573	0.163711896	0.205912051	0.417089496	0.057657993	0.120042966	0.526255455	0.34922618	0.996566686	0.997858307	Bacteria.Proteobacteria.Gammaproteobacteria	CYP2J2
160619	ENSG00000134716	rs11572285	0.814803171	0.233566635	0.333583101	0.609186626	-0.031756859	0.305129774	0.071058321	-0.065848056	0.135028273	0.253765126	0.072942337	0.128177766	0.332167959	0.067536436	0.855685323	0.992476603	Bacteria.Actinobacteria.Actinobacteria.Bifidobacteriales.Bifidobacteriaceae.Bifidobacterium	CYP2J2
160620	ENSG00000134716	rs11572285	0.490009283	0.922059339	0.711318471	0.132297824	-0.111559503	-0.034088041	0.026275519	0.280945498	0.160694347	0.347055698	0.070688399	0.184317477	0.319774364	0.349042173	0.922150607	0.821012212	Bacteria.Firmicutes.Clostridia.Clostridiales.Lachnospiraceae.Blautia	CYP2J2
160621	ENSG00000134716	rs11572285	0.62892758	0.656396174	0.952583694	0.413080172	-0.080573036	0.148378591	-0.003970875	-0.101488677	0.165945972	0.331979543	0.066522176	0.123199597	0.455654056	0.256927796	0.996596763	0.999791394	Bacteria.Firmicutes.Clostridia.Clostridiales.Ruminococcaceae.Ruminococcaceae_UCG_005	CYP2J2
160622	ENSG00000134716	rs11572285	0.481031844	0.120200724	0.658489364	0.429423317	-0.099016039	0.498412872	-0.021242315	0.082340775	0.139710902	0.316530187	0.047838878	0.103554449	0.217017769	0.048658317	0.955858825	0.966245262	Bacteria.Firmicutes.Clostridia.Clostridiales.Lachnospiraceae.Tyzzerella	CYP2J2
160623	ENSG00000134716	rs11572285	0.603908946	0.125809379	0.653523736	0.527658682	-0.066927212	0.382498389	-0.026179623	-0.063707678	0.128377921	0.246648566	0.058053904	0.100327357	0.221050528	0.042308034	0.978104566	0.876400804	Bacteria.Bacteroidetes.Bacteroidia.Bacteroidales.Rikenellaceae.Alistipes	CYP2J2
160624	ENSG00000134716	rs11572285	0.413158524	0.142982559	0.216629546	0.740849948	-0.10592754	0.359010315	0.08038787	0.043186366	0.128609723	0.242130313	0.064430582	0.13002339	0.17532831	0.051269798	0.655758809	0.979583885	Bacteria.Firmicutes.Clostridia.Clostridiales.Lachnospiraceae.Dorea	CYP2J2
160625	ENSG00000134716	rs11572285	0.122231475	0.023115762	0.102355787	0.065280667	-0.266492404	0.93767964	0.128556853	-0.358544586	0.170186479	0.403029566	0.077587954	0.191219628	0.177957749	0.038635464	0.778495902	0.715840432	Bacteria.Firmicutes.Erysipelotrichia.Erysipelotrichales	CYP2J2
160626	ENSG00000134716	rs11572285	0.469392772	0.308546813	0.647249568	0.923684074	-0.140484579	0.370705452	-0.038070102	0.014738009	0.193045155	0.361200011	0.082811087	0.153254828	0.470194647	0.207798309	0.99991226	0.999177825	Bacteria.Actinobacteria.Coriobacteriia.Coriobacteriales.Coriobacteriaceae.Collinsella	CYP2J2
160627	ENSG00000134716	rs11572285	0.381114342	0.011885235	0.42392019	0.013196805	-0.118296073	0.700484962	0.040887072	-0.256708261	0.134147311	0.270628944	0.050809642	0.100736815	0.232920576	0.011062121	0.720710328	0.837979259	Bacteria.Proteobacteria.Betaproteobacteria.Burkholderiales.Alcaligenaceae	CYP2J2
160628	ENSG00000134716	rs11572285	0.070491295	0.066341996	0.041736888	0.226486835	-0.310004218	0.592032006	-0.136606956	0.142879652	0.168576934	0.317018944	0.065764197	0.117016069	0.132854277	0.062441992	0.627020811	0.97362172	Bacteria.Firmicutes.Clostridia.Clostridiales.Ruminococcaceae.Ruminococcus_2	CYP2J2
160629	ENSG00000134716	rs11572285	0.991161635	0.8180823	0.582575989	0.63485356	-0.002037145	0.131220173	0.03702933	-0.082419806	0.183193758	0.568185982	0.067034801	0.172732415	0.558028237	0.394801672	0.998896274	0.99087052	Bacteria.Proteobacteria.Deltaproteobacteria.Desulfovibrionales.Desulfovibrionaceae.Desulfovibrio	CYP2J2
160630	ENSG00000134716	rs11572285	0.510613188	0.317172892	0.552877085	0.087185377	-0.083902861	0.250458647	-0.027343412	0.176779455	0.126832245	0.248460887	0.045835579	0.101793058	0.220402286	0.089037634	0.805003322	0.778226454	Bacteria.Firmicutes.Negativicutes.Selenomonadales.Veillonellaceae.Dialister	CYP2J2
160631	ENSG00000134716	rs11572285	0.806536618	0.45531938	0.503712259	0.550924218	-0.034687362	0.248971475	0.065283053	-0.101300171	0.141064481	0.331487723	0.097089581	0.16897471	0.405461733	0.145402081	0.999672451	0.998587032	Bacteria.Firmicutes.Clostridia.Clostridiales.Ruminococcaceae.Butyricicoccus	CYP2J2
160632	ENSG00000134716	rs11572285	0.380977381	0.265558789	0.470662999	0.862862226	-0.135152983	0.375987312	0.057034223	-0.032911525	0.15321865	0.334799399	0.078598309	0.189782072	0.307541337	0.115983048	0.976314705	0.992584463	Bacteria.Firmicutes.Bacilli.Lactobacillales.Streptococcaceae.Streptococcus	CYP2J2
160633	ENSG00000134716	rs11572285	0.686960782	0.150585777	0.544839095	0.73220595	-0.053505191	0.36483577	0.033621097	0.034485665	0.132180052	0.250811149	0.055233484	0.100346171	0.245075598	0.055379969	0.968802863	0.997181136	Bacteria.Bacteroidetes.Bacteroidia.Bacteroidales.Prevotellaceae	CYP2J2
160634	ENSG00000134716	rs11572285	0.2993677	0.272805626	0.346740001	0.852828858	-0.171315672	0.385788315	0.074233999	-0.033844636	0.163758611	0.348815765	0.078322139	0.181716279	0.295033282	0.131924253	0.967792983	0.984000655	Bacteria.Firmicutes.Bacilli.Lactobacillales	CYP2J2
160635	ENSG00000134716	rs11572285	0.519623338	0.44214778	0.623230161	0.57042349	-0.083545312	0.219875987	0.028727024	0.069218936	0.129038207	0.284334463	0.058195254	0.121367508	0.198063098	0.134536948	0.920147854	0.987424055	Bacteria.Proteobacteria.Gammaproteobacteria.Pasteurellales.Pasteurellaceae	CYP2J2
160636	ENSG00000134716	rs11572285	0.643719104	0.638129955	0.064296953	0.182616001	0.067925211	0.13587889	-0.083982372	0.120490449	0.146178809	0.287554967	0.044621027	0.089442308	0.395098986	0.241189171	0.997282517	0.999171204	Bacteria.Proteobacteria.Gammaproteobacteria.Enterobacteriales.Enterobacteriaceae	CYP2J2
160637	ENSG00000134716	rs11572285	0.208292734	0.084901835	0.061956133	0.501311264	-0.171874319	0.429405573	0.17119419	-0.108591422	0.135237934	0.245426455	0.090132569	0.160590139	0.117066925	0.033150263	0.578427542	0.9138367	Bacteria.Actinobacteria.Actinobacteria	CYP2J2
160638	ENSG00000134716	rs11572285	0.71449753	0.492614829	0.826886776	0.659714592	-0.174872743	0.935377072	0.019620022	-0.117704171	0.475944598	1.355506785	0.089352708	0.266096845	0.954184916	0.730673981	0.999826541	0.999832315	Bacteria.Firmicutes.Clostridia.Clostridiales.Lachnospiraceae	CYP2J2
160639	ENSG00000134716	rs11572285	0.21475864	0.166840022	0.067193175	0.884250974	-0.167285881	0.349642666	0.093971803	0.013928204	0.133527168	0.250086743	0.050481205	0.095297168	0.159659356	0.07405631	0.494607818	0.876602572	Bacteria.Firmicutes.Clostridia.Clostridiales.Lachnospiraceae.Roseburia	CYP2J2
160640	ENSG00000134716	rs11572285	0.524529203	0.403687193	0.600554134	0.631146833	-0.082327723	0.235794386	0.030742116	0.057906027	0.128670378	0.280527345	0.058425121	0.12003893	0.209398205	0.125802518	0.920233673	0.991757037	Bacteria.Proteobacteria.Gammaproteobacteria.Pasteurellales.Pasteurellaceae.Haemophilus	CYP2J2
160641	ENSG00000134716	rs11572285	0.986528548	0.258074876	0.693654328	0.731116444	-0.003720595	0.426128195	0.031524333	0.04843666	0.21950611	0.373483729	0.079676076	0.140346193	0.632547361	0.196509406	0.961249848	0.997513341	Bacteria.Firmicutes.Clostridia.Clostridiales.Lachnospiraceae.Eubacterium_xylanophilum_group	CYP2J2
160642	ENSG00000134716	rs11572285	0.728017574	0.240342819	0.767502832	0.923129936	-0.051981815	0.376371024	0.020110808	0.012960527	0.148831009	0.317620081	0.067739947	0.133796889	0.348834234	0.106038141	0.987251266	0.998719086	Bacteria.Firmicutes.Bacilli.Bacillales.Family_XI.Gemella	CYP2J2
160643	ENSG00000134716	rs11572285	0.836947803	0.274186526	0.800288263	0.836663272	-0.039047938	0.408503354	0.017740158	0.026654536	0.188978772	0.37042855	0.069839901	0.128770921	0.485510524	0.185739203	0.997329664	0.92426646	Bacteria.Firmicutes.Negativicutes.Selenomonadales.Veillonellaceae.Megasphaera	CYP2J2
160644	ENSG00000134716	rs11572285	0.716430005	0.169559442	0.875722736	0.352974899	-0.123445452	0.935917604	0.010000756	-0.116585326	0.338373487	0.673784246	0.063694552	0.124618739	0.925943644	0.399938903	0.999973618	0.989705988	Bacteria.Bacteroidetes.Bacteroidia.Bacteroidales.Bacteroidaceae.Bacteroides	CYP2J2
160645	ENSG00000134716	rs11572285	0.082442779	0.315701189	0.087283525	0.615459961	-0.389792074	0.501440342	-0.152011552	0.089692557	0.220979369	0.495918437	0.087559014	0.177706329	0.298682549	0.33776138	0.65644404	0.935161318	Bacteria.Firmicutes.Clostridia.Clostridiales.Ruminococcaceae.Anaerotruncus	CYP2J2
160646	ENSG00000134716	rs11572285	0.46210302	0.996446643	0.649550329	0.391768663	-0.126373908	-0.001883141	-0.029914061	-0.118892575	0.170828616	0.42122316	0.065528772	0.137900673	0.425601587	0.352865933	0.999985325	0.999758873	Bacteria.Firmicutes.Clostridia.Clostridiales.Ruminococcaceae.Ruminococcaceae_UCG_014	CYP2J2
160647	ENSG00000134716	rs11572285	0.541808156	0.189141537	0.045949758	0.268709051	-0.076528886	0.332063466	-0.098209601	0.11598561	0.124779028	0.250230545	0.048264079	0.103968814	0.235443849	0.051125886	0.56523496	0.903004347	Bacteria.Firmicutes.Clostridia.Clostridiales.Lachnospiraceae.Lachnospiraceae_NK4A136_group	CYP2J2
160648	ENSG00000134716	rs11572285	0.856867002	0.082413552	0.726463244	0.259779489	-0.031736902	0.778702911	-0.024987248	-0.217733056	0.175263006	0.441416092	0.071118122	0.19152503	0.494393296	0.08366454	0.99759175	0.986746924	Bacteria.Firmicutes.Clostridia.Clostridiales.Lachnospiraceae.Lachnospiraceae_UCG_008	CYP2J2
160649	ENSG00000134716	rs11572285	0.606243517	0.231452705	0.88240124	0.728545252	-0.069040504	0.314143563	-0.010024941	0.042577208	0.133292667	0.260068744	0.067504154	0.122151316	0.310798582	0.070329596	0.982862011	0.980185025	Bacteria.Firmicutes.Negativicutes.Selenomonadales.Veillonellaceae.Veillonella	CYP2J2
160650	ENSG00000134716	rs11572285	0.513148344	0.367991197	0.778618238	0.140762264	-0.08853208	0.228045937	0.020224478	0.185016178	0.134639034	0.251552527	0.071644384	0.124077057	0.230998745	0.122053171	0.92078388	0.852231172	Bacteria.Firmicutes.Clostridia.Clostridiales.Lachnospiraceae.Fusicatenibacter	CYP2J2
160651	ENSG00000134716	rs11572285	0.511316185	0.06955539	0.711335222	0.36489183	-0.086778175	0.489570737	-0.022797923	-0.110052593	0.131397875	0.265312371	0.061336436	0.120609165	0.231311727	0.028399889	0.995339941	0.95316496	Bacteria.Proteobacteria.Deltaproteobacteria.Desulfovibrionales.Desulfovibrionaceae.Bilophila	CYP2J2
160652	ENSG00000134716	rs11572285	0.94433861	0.220057048	0.533853728	0.674523937	0.013274878	0.530970762	0.043924886	0.059635094	0.189402335	0.428788646	0.070227205	0.141364465	0.548011456	0.1801425	0.999878354	0.997902266	Bacteria.Bacteroidetes.Bacteroidia.Bacteroidales.Porphyromonadaceae.Barnesiella	CYP2J2
160653	ENSG00000134716	rs11572285	0.419041862	0.255010579	0.569263838	0.861327533	-0.150851623	0.382373265	-0.038463261	0.019481099	0.185491567	0.332960566	0.06723803	0.111080398	0.347793882	0.140697662	0.999858829	0.957708045	Bacteria.Proteobacteria.Betaproteobacteria.Neisseriales.Neisseriaceae.Eikenella	CYP2J2
160654	ENSG00000134716	rs11572285	0.242666919	0.562003128	0.252362794	0.775419845	-0.190000083	0.20123812	-0.082000354	-0.035825087	0.161143566	0.345258788	0.071002622	0.125051625	0.226827389	0.252208683	0.668328266	0.940986664	Bacteria.Bacteroidetes.Bacteroidia.Bacteroidales.Porphyromonadaceae.Odoribacter	CYP2J2
160655	ENSG00000134716	rs11572285	0.850630922	0.03253554	0.618454331	0.13278975	-0.029166786	0.932207692	0.02319547	0.186586872	0.1542685	0.42673081	0.046349992	0.122570792	0.496382877	0.03284121	0.87573273	0.998607976	Bacteria.Firmicutes.Clostridia.Clostridiales.Lachnospiraceae.Tyzzerella_4	CYP2J2
160656	ENSG00000134757	rs2035037	0.180694561	0.001099282	0.024833042	0.156529707	0.194301634	-0.659659349	-0.14833348	0.123163093	0.143591828	0.193096024	0.064569609	0.085922342	0.112493209	0.001247887	0.823421313	0.861283753	Bacteria.Firmicutes.Clostridia.Clostridiales.Ruminococcaceae.Ruminococcaceae_UCG_002	DSG3
160657	ENSG00000134757	rs2035037	0.046649275	0.000927123	0.502307654	0.560725257	0.300420326	-0.741401862	0.060783633	-0.078879448	0.148126902	0.213613075	0.090100113	0.134889166	0.050858769	0.001098323	0.89797595	0.997132292	Bacteria.Firmicutes.Bacilli.Bacillales	DSG3
160658	ENSG00000134757	rs2035037	0.048977318	0.001335589	0.265181758	0.661196065	0.289664433	-0.681136465	-0.073988229	-0.04487746	0.144370067	0.203127235	0.06583066	0.101929704	0.048634688	0.001304437	0.997604342	0.996621608	Bacteria.Proteobacteria.Deltaproteobacteria	DSG3
160659	ENSG00000134757	rs2035037	0.034209584	0.004616215	0.294678596	0.987619094	0.3753626	-0.693720274	0.089922966	-0.001547497	0.173522811	0.236423919	0.085118973	0.099341195	0.060234911	0.005570319	0.884808892	0.920181717	Bacteria.Proteobacteria.Gammaproteobacteria.Pseudomonadales.Pseudomonadaceae.Pseudomonas	DSG3
160660	ENSG00000134757	rs2035037	0.082522778	0.000272964	0.570446827	0.081493234	0.319628897	-0.821345015	0.066195529	-0.245789888	0.181251109	0.213374334	0.116073355	0.138899967	0.116838	0.000792029	0.999005033	0.870684181	Bacteria.Actinobacteria.Coriobacteriia.Coriobacteriales	DSG3
160661	ENSG00000134757	rs2035037	0.251007994	0.036678058	0.776879779	0.34272212	0.229764889	-0.555985939	-0.018355917	0.083608078	0.198375814	0.260619543	0.064504501	0.087475809	0.231480512	0.02863688	0.994141038	0.99999132	Bacteria.Firmicutes.Clostridia.Clostridiales.Clostridiaceae_1	DSG3
160662	ENSG00000134757	rs2035037	0.048352095	0.001080113	0.268423613	0.751282678	0.291232521	-0.693300318	-0.073683088	-0.031892648	0.144737106	0.202607961	0.066009336	0.100198837	0.048297838	0.001035831	0.998525812	0.997174658	Bacteria.Proteobacteria.Deltaproteobacteria.Desulfovibrionales.Desulfovibrionaceae	DSG3
160663	ENSG00000134757	rs2035037	0.056885241	0.000555404	0.688059782	0.373551873	0.302680599	-0.770895555	0.024002425	-0.073750692	0.156127625	0.21224919	0.059516806	0.082309787	0.074110339	0.000908449	0.904995655	0.953590047	Bacteria.Firmicutes.Negativicutes.Selenomonadales.Acidaminococcaceae	DSG3
160664	ENSG00000134757	rs2035037	0.030278411	0.039606923	0.18791552	0.764955871	0.514889506	-0.776240858	0.105627453	-0.036271714	0.232467204	0.369624064	0.079373417	0.120810987	0.137773582	0.064350224	0.997594253	0.968948848	Bacteria.Firmicutes.Erysipelotrichia.Erysipelotrichales.Erysipelotrichaceae.Faecalitalea	DSG3
160665	ENSG00000134757	rs2035037	0.348601925	0.160432133	0.950983693	0.708325699	0.298202628	-0.570118844	-0.007424094	-0.057712914	0.315850725	0.401536736	0.12030753	0.153593591	0.530155658	0.229465161	0.946401763	0.92819198	Bacteria.Firmicutes.Negativicutes.Selenomonadales	DSG3
160666	ENSG00000134757	rs2035037	0.057905837	0.060262061	0.214038018	0.977918426	0.648432024	-0.77718533	-0.088535295	-0.002474731	0.335883119	0.406439456	0.070556297	0.089065791	0.215744296	0.111043098	0.914353853	0.942001406	Bacteria.Firmicutes.Clostridia.Clostridiales.Ruminococcaceae.Faecalibacterium	DSG3
160667	ENSG00000134757	rs2035037	0.046806471	0.000801303	0.64998122	0.798840622	0.293851436	-0.695309565	0.02293259	0.018242327	0.144994962	0.197694443	0.05030177	0.07128855	0.04774434	0.00096449	0.783505206	0.993577312	Bacteria.Proteobacteria.Betaproteobacteria.Burkholderiales.Alcaligenaceae.Sutterella	DSG3
160668	ENSG00000134757	rs2035037	0.136296815	0.002691699	0.026294248	0.048468719	0.213195062	-0.610822103	-0.124799101	0.190874871	0.141338213	0.19573876	0.054887996	0.094912019	0.087772913	0.002607591	0.938177527	0.873092554	Bacteria.Bacteroidetes.Bacteroidia.Bacteroidales.Prevotellaceae	DSG3
160669	ENSG00000134757	rs2035037	0.961835576	0.182952138	0.07052424	0.020610256	-0.009952157	-0.334384756	-0.1624488	0.250391378	0.207185199	0.248413398	0.088348512	0.105515735	0.514547609	0.100616914	0.387868991	0.584864312	Bacteria.Firmicutes.Clostridia.Clostridiales.Christensenellaceae.Christensenellaceae_R_7_group	DSG3
160670	ENSG00000134757	rs2035037	0.207846048	0.913107531	0.849639547	0.018251649	0.231287283	-0.035526763	-0.011075682	0.249448339	0.181805686	0.324311286	0.058190354	0.10300957	0.267706271	0.390801931	0.996664269	0.855193832	Bacteria.Proteobacteria.Gammaproteobacteria.Enterobacteriales.Enterobacteriaceae.Citrobacter	DSG3
160671	ENSG00000134757	rs2035037	0.42665744	0.204531759	0.767896473	0.276809398	0.207029951	-0.414114451	0.026805524	-0.112270073	0.258805718	0.323119987	0.090447772	0.102368737	0.455605574	0.152157957	0.9994853	0.999502343	Bacteria.Firmicutes.Clostridia.Clostridiales.Lachnospiraceae.Ruminococcus_gnavus_group	DSG3
160672	ENSG00000134757	rs2035037	0.189765799	0.746196256	0.422206771	0.423124851	0.643357745	-0.220462945	-0.077302999	-0.111666672	0.485503612	0.678268371	0.095707033	0.138527147	0.821834827	0.746983412	0.999135888	0.996172726	Bacteria.Firmicutes.Clostridia.Clostridiales.Ruminococcaceae	DSG3
160673	ENSG00000134757	rs2035037	0.058543178	0.001846587	0.470657125	0.999752719	0.27551138	-0.664544047	-0.049882095	-2.82E-05	0.143085344	0.20466894	0.068741117	0.090772605	0.049706745	0.001621122	0.97729231	0.930054467	Bacteria.Bacteroidetes.Bacteroidia.Bacteroidales.Rikenellaceae	DSG3
160674	ENSG00000134757	rs2035037	0.078868321	0.000970358	0.691120537	0.279862367	0.253330381	-0.677279697	-0.025160951	-0.102029904	0.141893189	0.19595955	0.063042674	0.093629928	0.070723595	0.001093157	0.995339941	0.95316496	Bacteria.Proteobacteria.Deltaproteobacteria.Desulfovibrionales.Desulfovibrionaceae.Bilophila	DSG3
160675	ENSG00000134757	rs2035037	0.052223434	0.002217638	0.392509954	0.236469175	0.283533276	-0.654739637	0.082111835	-0.168246596	0.143376486	0.205510837	0.095389653	0.140804315	0.049412311	0.001800573	0.999276643	0.988728768	Bacteria.Firmicutes.Clostridia.Clostridiales.Ruminococcaceae.Ruminiclostridium_5	DSG3
160676	ENSG00000134757	rs2035037	0.412925067	0.004303926	0.414628674	0.643328385	0.162384137	-0.760311508	0.06435035	0.048015116	0.19705632	0.256963922	0.078377313	0.103209353	0.291945011	0.006133552	0.674240704	0.952329027	Bacteria.Firmicutes.Clostridia.Clostridiales.Lachnospiraceae.Lachnoclostridium	DSG3
160677	ENSG00000134757	rs2035037	0.968890202	0.71220466	0.682831159	0.292331198	0.024368227	0.386630663	0.042884449	-0.184879812	0.622420459	1.043499672	0.104483437	0.174146711	0.998926779	0.874868214	0.997650199	0.999159905	Bacteria.Firmicutes.Clostridia.Clostridiales	DSG3
160678	ENSG00000134757	rs2035037	0.019579598	0.000160127	0.174203146	0.083223139	0.414437903	-0.909230947	0.09906515	-0.171342042	0.173143706	0.226838255	0.072106908	0.097389175	0.040490171	0.000399216	0.858670885	0.979585985	Bacteria.Firmicutes.Erysipelotrichia.Erysipelotrichales.Erysipelotrichaceae.Erysipelatoclostridium	DSG3
160679	ENSG00000134757	rs2035037	0.241541168	0.022094338	0.492362034	0.48071692	0.205881756	-0.594856439	-0.06520891	0.085576333	0.174191804	0.25367618	0.094442455	0.120660595	0.187722753	0.016589107	0.991744893	0.884813348	Bacteria.Firmicutes.Bacilli.Lactobacillales.Carnobacteriaceae	DSG3
160680	ENSG00000134757	rs2035037	0.019422196	0.000335779	0.173957451	0.100454566	0.490111805	-1.004686047	0.097654131	-0.146877784	0.204482942	0.265322648	0.071038735	0.088143024	0.04566411	0.001027349	0.959024967	0.998439902	Bacteria.Verrucomicrobia.Verrucomicrobiae.Verrucomicrobiales.Verrucomicrobiaceae.Akkermansia	DSG3
160681	ENSG00000134757	rs2035037	0.012496462	8.84E-05	0.062301087	0.048217774	0.379860293	-0.881555171	0.102254692	-0.167957266	0.147850428	0.21082089	0.053909453	0.083420091	0.021631074	0.000186478	0.886764336	0.755259861	Bacteria.Proteobacteria.Betaproteobacteria.Burkholderiales.Alcaligenaceae.Parasutterella	DSG3
160682	ENSG00000134757	rs2035037	0.090782072	0.005453588	0.656055142	0.98625096	0.338781396	-0.710542202	0.032871941	0.001632345	0.197335726	0.247131915	0.073469026	0.094359858	0.154237895	0.011487769	0.863068813	0.999082763	Bacteria.Firmicutes.Clostridia.Clostridiales.Ruminococcaceae.Ruminococcus_2	DSG3
160683	ENSG00000134757	rs2035037	0.986458283	0.972603549	0.609484409	0.250603488	0.009306716	0.023101757	0.048973795	-0.143579083	0.546224474	0.670089963	0.095410385	0.123857329	0.966789155	0.730237912	0.997187614	0.921529413	Bacteria.Bacteroidetes.Bacteroidia.Bacteroidales	DSG3
160684	ENSG00000134757	rs2035037	0.277465825	0.106763695	0.990200888	0.433033142	0.271872411	-0.525533929	-0.001120371	0.102345824	0.24823747	0.321315702	0.090872734	0.129730786	0.38874316	0.113096449	0.998832683	0.968981908	Bacteria.Firmicutes.Clostridia.Clostridiales.Ruminococcaceae.Eubacterium_coprostanoligenes_group	DSG3
160685	ENSG00000134757	rs2035037	0.309645665	0.007578555	0.666578275	0.761207988	0.212103459	-0.650225703	0.045566228	-0.042142528	0.207138518	0.235905817	0.105277534	0.138092995	0.291481867	0.009861439	0.988415778	0.993308085	Bacteria.Firmicutes.Bacilli.Lactobacillales.Streptococcaceae	DSG3
160686	ENSG00000134757	rs2035037	0.756877584	0.018907936	0.22718002	0.919451571	0.067778513	-0.621469415	-0.138432903	0.015357894	0.218013089	0.258133845	0.113545475	0.151282074	0.494322762	0.025394028	0.998820086	0.961415255	Bacteria.Firmicutes.Clostridia.Clostridiales.Family_XIII	DSG3
160687	ENSG00000134757	rs2035037	0.05544014	0.003685808	0.360006751	0.514080779	0.432733419	-0.834388622	-0.085607646	0.076326533	0.221866435	0.27694387	0.092863269	0.116335102	0.1333747	0.009050715	0.762252122	0.902660525	Bacteria.Firmicutes.Negativicutes.Selenomonadales.Veillonellaceae	DSG3
160688	ENSG00000134757	rs2035037	0.166196438	0.000969726	0.716182906	0.472603425	0.229511536	-0.707953016	0.018538641	0.049783055	0.163908557	0.204822022	0.050769555	0.068907749	0.153699978	0.001529225	0.999492402	0.999741582	Bacteria.Proteobacteria.Gammaproteobacteria.Enterobacteriales.Enterobacteriaceae.Escherichia_Shigella	DSG3
160689	ENSG00000134757	rs2035037	0.083748981	0.021434492	0.63639815	0.956872553	0.330220431	-0.693302593	-0.045724098	0.007005223	0.188021496	0.294119418	0.096266682	0.129039135	0.123872145	0.026261891	0.907836119	0.949725002	Bacteria.Firmicutes.Clostridia.Clostridiales.Lachnospiraceae.Blautia	DSG3
160690	ENSG00000134757	rs2035037	0.031550606	0.002375709	0.249294529	0.8091843	0.337264439	-0.715340138	-0.081586793	0.025518683	0.153473243	0.226173632	0.070183933	0.10524743	0.040451203	0.002576021	0.999694213	0.908553199	Bacteria.Firmicutes.Clostridia.Clostridiales.Lachnospiraceaencultured	DSG3
160691	ENSG00000134757	rs2035037	0.074649692	0.000319787	0.519058037	0.12746023	0.335099905	-0.824390858	0.075894407	-0.212191366	0.18496251	0.216861097	0.117062129	0.137435852	0.111849412	0.000947424	0.999739884	0.859864217	Bacteria.Actinobacteria.Coriobacteriia.Coriobacteriales.Coriobacteriaceae	DSG3
160692	ENSG00000134757	rs2035037	0.485629143	0.634628613	0.215054124	0.187960931	-0.378358154	0.415394103	0.129627792	-0.216334586	0.539522174	0.869988593	0.10353606	0.162580891	0.954184916	0.752243621	0.999826541	0.999832315	Bacteria.Firmicutes.Clostridia.Clostridiales.Lachnospiraceae	DSG3
160693	ENSG00000134757	rs2035037	0.247360204	0.008826137	0.197276313	0.362923029	0.185511265	-0.603509866	0.082050643	-0.076242394	0.158925622	0.223509431	0.06298543	0.083211394	0.17364871	0.008121513	0.612730215	0.822559833	Bacteria.Firmicutes.Clostridia.Clostridiales.Lachnospiraceae.Roseburia	DSG3
160694	ENSG00000134757	rs2035037	0.850772069	0.714102192	0.826754418	0.319277036	0.128232952	0.415443482	0.024506567	-0.185453839	0.678897021	1.129060047	0.111520143	0.184782451	0.999435429	0.989125616	0.999968393	0.999515331	Bacteria.Firmicutes	DSG3
160695	ENSG00000134757	rs2035037	0.959344355	0.181230969	0.068799133	0.02074044	-0.010578189	-0.335248467	-0.163068015	0.249766598	0.206713006	0.248062747	0.088125072	0.105364967	0.511669583	0.098150369	0.387980763	0.590711355	Bacteria.Firmicutes.Clostridia.Clostridiales.Christensenellaceae	DSG3
160696	ENSG00000134757	rs2035037	0.026619868	0.001190507	0.255741169	0.930446268	0.348738964	-0.706782602	0.096365421	-0.009618351	0.153723431	0.208458326	0.084042859	0.109770582	0.033689353	0.001148535	0.984445407	0.944647962	Bacteria.Proteobacteria.Gammaproteobacteria.Pseudomonadales	DSG3
160697	ENSG00000134757	rs2035037	0.910120317	0.189647278	0.119069398	0.180312547	-0.027062331	-0.387951675	-0.15217561	0.164842262	0.238797839	0.29268453	0.09634243	0.121712695	0.643601425	0.174605698	0.948905015	0.966332496	Bacteria.Firmicutes.Clostridia.Clostridiales.Ruminococcaceae.Ruminococcaceae_NK4A214_group	DSG3
160698	ENSG00000134757	rs2035037	0.072183203	0.000649851	0.767938669	0.857870055	0.265613869	-0.713484748	-0.018567275	-0.014985938	0.145325983	0.199128532	0.062661831	0.083348487	0.063336683	0.000860744	0.99935717	0.961625472	Bacteria.Firmicutes.Erysipelotrichia.Erysipelotrichales.Erysipelotrichaceae.Erysipelotrichaceae_UCG_003	DSG3
160699	ENSG00000134757	rs2035037	0.986919744	0.971869332	0.609103812	0.250248234	0.00899058	0.023722928	0.049028986	-0.143690017	0.546287577	0.670140563	0.09541617	0.123859156	0.966803277	0.72733564	0.997675757	0.924386311	Bacteria.Bacteroidetes	DSG3
160700	ENSG00000134757	rs2035037	0.367260405	0.050101531	0.602374626	0.848306853	0.19513452	-0.658235003	-0.042485079	0.022509205	0.214918477	0.329739547	0.08114866	0.117208899	0.335803699	0.051357891	0.804608367	0.996502544	Bacteria.Firmicutes.Clostridia.Clostridiales.Family_XI	DSG3
160701	ENSG00000134757	rs2035037	0.042059132	0.003025007	0.337266465	0.751879585	0.316009971	-0.666702074	0.077853606	0.033356988	0.152378115	0.216402492	0.08053364	0.105060354	0.053737299	0.002422431	0.559143567	0.881220808	Bacteria.Firmicutes.Clostridia.Clostridiales.Peptostreptococcaceae	DSG3
160702	ENSG00000134757	rs2035037	0.224539603	0.03890027	0.895685202	0.373160202	0.249879862	-0.562095574	-0.008655169	0.080336543	0.203780573	0.266661198	0.065754825	0.089586054	0.230506227	0.03479693	0.99714486	0.996602117	Bacteria.Firmicutes.Clostridia.Clostridiales.Clostridiaceae_1.Clostridium_sensu_stricto_1	DSG3
160703	ENSG00000134757	rs2035037	0.935753068	0.968392368	0.267713393	0.10821753	-0.023900517	0.019248804	0.084084514	-0.205098797	0.295354524	0.483910776	0.07521473	0.125929131	0.867580604	0.560578878	0.998803525	0.997226571	Bacteria.Firmicutes.Clostridia.Clostridiales.Lachnospiraceae.Eubacterium_rectale_group	DSG3
160704	ENSG00000134757	rs2035037	0.070362094	0.005629741	0.32591484	0.550677286	0.515178152	-0.872615443	0.111459504	-0.075812964	0.280016218	0.304704992	0.112601682	0.126381959	0.221236621	0.020372424	0.99032513	0.895807458	Bacteria.Firmicutes.Clostridia.Clostridiales.Ruminococcaceae.Ruminococcaceae_UCG_013	DSG3
160705	ENSG00000134757	rs2035037	0.3539524	0.022771406	0.672391276	0.522763486	0.207359202	-0.6035484	0.045226366	-0.090199712	0.222101032	0.258735205	0.106467115	0.140373431	0.321174118	0.024664192	0.990708831	0.974482164	Bacteria.Firmicutes.Bacilli.Lactobacillales	DSG3
160706	ENSG00000134757	rs2035037	0.122786419	0.008042642	0.569347782	0.355103261	0.239290677	-0.607593792	0.042193358	-0.108924614	0.15304618	0.222196838	0.073774726	0.116949627	0.086329545	0.005780149	0.997117901	0.950206352	Bacteria.Firmicutes.Clostridia.Clostridiales.Lachnospiraceae.Eubacterium_hallii_group	DSG3
160707	ENSG00000134757	rs2035037	0.216155898	0.059258094	0.743602078	0.340660589	0.228961185	-0.519535582	0.024194033	-0.096510647	0.183320198	0.270602398	0.073653741	0.100541959	0.224116303	0.045812738	0.950129263	0.997216401	Bacteria.Firmicutes.Clostridia.Clostridiales.Ruminococcaceae.Subdoligranulum	DSG3
160708	ENSG00000134757	rs2035037	0.723124714	0.078167867	0.010408191	0.016506247	0.056358463	-0.397081283	0.150937897	-0.212410731	0.158388653	0.221876071	0.057204188	0.086299563	0.351241492	0.044165822	0.432932899	0.837979259	Bacteria.Proteobacteria.Betaproteobacteria.Burkholderiales.Alcaligenaceae	DSG3
160709	ENSG00000134757	rs2035037	0.082685653	0.01639858	0.410203497	0.77484646	0.438294988	-0.785960979	0.077549309	-0.031816566	0.248677756	0.318991871	0.093558694	0.110768593	0.147122948	0.023599996	0.835997569	0.995071635	Bacteria.Firmicutes.Erysipelotrichia.Erysipelotrichales.Erysipelotrichaceae.Clostridium_innocuum_group	DSG3
160710	ENSG00000134757	rs2035037	0.056867471	0.001745385	0.629891619	0.954079764	0.302236773	-0.712808202	0.036426956	-0.006416118	0.155887201	0.21828014	0.075235662	0.110992204	0.064417431	0.001832194	0.998043854	0.987012031	Bacteria.Firmicutes.Clostridia.Clostridiales.Ruminococcaceaencultured	DSG3
160711	ENSG00000134757	rs2035037	0.616959661	0.750720302	0.035206828	0.029365588	-0.112818236	-0.10518561	-0.161928055	0.240293116	0.224479126	0.329695613	0.075283717	0.107864279	0.462372706	0.373656203	0.998896274	0.98418264	Bacteria.Proteobacteria.Deltaproteobacteria.Desulfovibrionales.Desulfovibrionaceae.Desulfovibrio	DSG3
160712	ENSG00000134757	rs2035037	0.967055163	0.106903005	0.01198898	0.010245844	0.007125481	-0.367089685	-0.188840407	0.249183576	0.17185821	0.22453262	0.073051001	0.094227427	0.409315859	0.06052416	0.648005543	0.64725575	Bacteria.Firmicutes.Clostridia.Clostridiales.Ruminococcaceae.Ruminococcaceae_UCG_003	DSG3
160713	ENSG00000134757	rs2035037	0.521813325	0.082861809	0.174106337	0.144718075	0.116397642	-0.454702852	-0.113160762	0.164433314	0.180729429	0.258138539	0.082347952	0.111389456	0.318092618	0.04440439	0.732608873	0.981481548	Bacteria.Firmicutes.Clostridia.Clostridiales.Lachnospiraceae.Eubacterium_eligens_group	DSG3
160714	ENSG00000134757	rs2035037	0.078303027	0.00091693	0.939901097	0.8812718	0.270861723	-0.707595847	-0.006102364	-0.018106994	0.151419008	0.203666128	0.080626995	0.120757043	0.075263713	0.001007791	0.911908089	0.993111591	Bacteria.Actinobacteria.Actinobacteria.Bifidobacteriales.Bifidobacteriaceae.Bifidobacterium	DSG3
160715	ENSG00000134757	rs2035037	0.549945148	0.45221656	0.010597482	0.010481383	-0.120951097	-0.196971547	0.187356346	-0.264072871	0.201257344	0.260449575	0.071189546	0.100181507	0.372083669	0.180932203	0.456890072	0.675000704	Bacteria.Proteobacteria.Betaproteobacteria	DSG3
160716	ENSG00000134757	rs2035037	0.058328636	0.001267403	0.562747932	0.404912939	0.316522697	-0.712668352	-0.03967023	0.079625489	0.164240515	0.211457677	0.068191306	0.094980113	0.051775172	0.001528427	0.919978938	0.987424055	Bacteria.Proteobacteria.Gammaproteobacteria.Pasteurellales.Pasteurellaceae	DSG3
160717	ENSG00000134757	rs2035037	0.05427654	0.002731941	0.674174042	0.986472732	0.284142817	-0.683095737	-0.024211204	-0.001715013	0.144965303	0.219252819	0.057326969	0.1007641	0.057199778	0.002190471	0.998168119	0.981833229	Bacteria.Bacteroidetes.Bacteroidia.Bacteroidales.Porphyromonadaceae	DSG3
160718	ENSG00000134757	rs2035037	0.908308654	0.842088954	0.478647695	0.281919362	-0.056387719	-0.116673109	0.062456899	-0.119939092	0.487690583	0.583305498	0.087647319	0.110540591	0.949380714	0.706621926	0.999973618	0.989705988	Bacteria.Bacteroidetes.Bacteroidia.Bacteroidales.Bacteroidaceae.Bacteroides	DSG3
160719	ENSG00000134757	rs2035037	0.250864098	0.030238454	0.493013742	0.459114691	0.202724905	-0.581690787	-0.063788885	0.082025576	0.174976186	0.262561479	0.092525615	0.110140258	0.186638511	0.021602593	0.949918965	0.859083043	Bacteria.Firmicutes.Bacilli.Lactobacillales.Carnobacteriaceae.Granulicatella	DSG3
160720	ENSG00000134757	rs2035037	0.080859208	0.000935752	0.862489849	0.935768402	0.266902648	-0.704501907	-0.014383561	-0.009887217	0.150509593	0.203154367	0.082714921	0.12221212	0.07430551	0.001109892	0.958613924	0.998755611	Bacteria.Actinobacteria.Actinobacteria.Bifidobacteriales.Bifidobacteriaceae	DSG3
160721	ENSG00000134757	rs2035037	0.027017634	0.007560533	0.228057416	0.695468876	0.396449505	-0.651849459	-0.145933601	-0.058116194	0.175228856	0.236420182	0.119926368	0.147808459	0.050724341	0.007414903	0.703323224	0.958212988	Bacteria.Actinobacteria	DSG3
160722	ENSG00000134757	rs2035037	0.438016896	0.20261147	0.47661187	0.250036579	0.162331452	-0.410745514	0.062846973	-0.148601279	0.208023653	0.319115786	0.087786305	0.128034794	0.358733718	0.148059169	0.99759175	0.986746924	Bacteria.Firmicutes.Clostridia.Clostridiales.Lachnospiraceae.Lachnospiraceae_UCG_008	DSG3
160723	ENSG00000134757	rs2035037	0.879415599	0.851358745	0.159216557	0.003434784	0.030648956	0.058048058	-0.125231601	0.359933517	0.201229769	0.308548497	0.087940761	0.118507343	0.548108687	0.418862095	0.722632096	0.552111986	Bacteria.Firmicutes.Clostridia.Clostridiales.Ruminococcaceae.Ruminiclostridium_9	DSG3
160724	ENSG00000134757	rs2035037	0.052937425	0.000426737	0.027777323	0.082928209	0.273934562	-0.710210697	-0.130462258	0.136318577	0.138954106	0.191254199	0.057958812	0.077406273	0.050630317	0.000548837	0.44104831	0.778226454	Bacteria.Firmicutes.Negativicutes.Selenomonadales.Veillonellaceae.Dialister	DSG3
160725	ENSG00000134757	rs2035037	0.206749708	0.002703313	0.779761326	0.259254849	0.317483004	-0.927478416	-0.018465762	0.110513098	0.248951763	0.297350894	0.065762997	0.097102848	0.367804618	0.01144014	0.996566686	0.997858307	Bacteria.Proteobacteria.Gammaproteobacteria	DSG3
160726	ENSG00000134757	rs2035037	0.050612389	0.001891029	0.54510099	0.810598575	0.300490715	-0.682901516	0.041704407	0.022318321	0.150873909	0.210834796	0.068557687	0.092749199	0.050738347	0.001501419	0.553071169	0.995819926	Bacteria.Firmicutes.Clostridia.Clostridiales.Lachnospiraceae.Lachnospira	DSG3
160727	ENSG00000134757	rs2035037	0.786282482	0.242551271	0.008716387	0.014002298	-0.048994951	-0.285828925	0.17625551	-0.24088283	0.179954211	0.242358136	0.065164194	0.095381785	0.412990257	0.109400201	0.405466203	0.874245517	Bacteria.Proteobacteria.Betaproteobacteria.Burkholderiales	DSG3
160728	ENSG00000134757	rs2035037	0.312449675	0.007047659	0.660031841	0.822070518	0.209967434	-0.654066944	0.046925125	-0.031279397	0.206253765	0.235039287	0.10619064	0.138531003	0.277201132	0.009034711	0.976314705	0.992584463	Bacteria.Firmicutes.Bacilli.Lactobacillales.Streptococcaceae.Streptococcus	DSG3
160729	ENSG00000134757	rs2035037	0.939207519	0.294880502	0.458907993	0.996597189	-0.033282247	-0.659194094	0.072686924	0.000689385	0.434712276	0.624240873	0.097555639	0.161024706	0.855785287	0.467891501	0.999330493	0.998794743	Bacteria.Proteobacteria	DSG3
160730	ENSG00000134757	rs2035037	0.740723172	0.310391508	0.042869305	0.036356837	-0.072192309	-0.276662963	-0.170927683	0.228384203	0.21724273	0.270606967	0.082754473	0.106865949	0.495052988	0.151934345	0.996596763	0.999791394	Bacteria.Firmicutes.Clostridia.Clostridiales.Ruminococcaceae.Ruminococcaceae_UCG_005	DSG3
160731	ENSG00000134757	rs2035037	0.07335085	0.000866811	0.60786834	0.711904637	0.265176848	-0.694727008	-0.029646577	0.034408641	0.145694869	0.198938077	0.057496804	0.092766125	0.057164409	0.001062766	0.998277807	0.999325446	Bacteria.Bacteroidetes.Bacteroidia.Bacteroidales.Porphyromonadaceae.Parabacteroides	DSG3
160732	ENSG00000134757	rs2035037	0.048305453	0.000460085	0.521050583	0.267600175	0.321780435	-0.816153759	0.03869925	-0.093119019	0.159884584	0.221162241	0.059977645	0.083276321	0.064138388	0.001006124	0.727237788	0.970562572	Bacteria.Firmicutes.Negativicutes.Selenomonadales.Acidaminococcaceae.Phascolarctobacterium	DSG3
160733	ENSG00000134757	rs2035037	0.048889913	0.000779575	0.388270025	0.178089995	0.310600699	-0.704398037	-0.071105751	0.131255092	0.154743137	0.199784766	0.081863904	0.096412292	0.065261841	0.000941721	0.977260763	0.903472313	Bacteria.Firmicutes.Negativicutes.Selenomonadales.Veillonellaceae.Veillonella	DSG3
160734	ENSG00000134757	rs2035037	0.803878042	0.361727869	0.278170302	0.033169308	0.058885348	-0.260457561	0.122926345	-0.271642371	0.236157483	0.283553438	0.112406048	0.124816034	0.451151058	0.239775397	0.840296553	0.6578098	Bacteria.Firmicutes.Erysipelotrichia.Erysipelotrichales	DSG3
160735	ENSG00000134757	rs2035037	0.029437814	0.000317911	0.102069455	0.162398445	0.319345114	-0.74439159	0.137179628	-0.180771696	0.143415882	0.195724956	0.082721542	0.127925997	0.035645829	0.000483569	0.999670759	0.996530704	Bacteria.Firmicutes.Clostridia.Clostridiales.Ruminococcaceae.Flavonifractor	DSG3
160736	ENSG00000134757	rs2035037	0.237048642	0.225556171	0.973879136	0.457787637	0.271079945	-0.455784238	0.00279643	0.097386278	0.227148405	0.372523578	0.085075937	0.130378702	0.342040036	0.182195767	0.999401195	0.9977362	Bacteria.Actinobacteria.Actinobacteria.Micrococcales	DSG3
160737	ENSG00000134757	rs2035037	0.052857002	0.000673612	0.441261787	0.758766219	0.283685185	-0.706319597	0.044373934	-0.028113937	0.143849928	0.197750002	0.057270772	0.091161416	0.050825619	0.000799827	0.880636957	0.924786139	Bacteria.Fusobacteria.Fusobacteriia.Fusobacteriales.Fusobacteriaceae.Fusobacterium	DSG3
160738	ENSG00000134757	rs2035037	0.844068104	0.076400781	0.115323841	0.504260356	-0.04836792	-0.50865765	-0.174818499	0.095082984	0.244925532	0.282488726	0.109530523	0.1415908	0.595172696	0.086212681	0.99792254	0.986607256	Bacteria.Firmicutes.Clostridia.Clostridiales.Family_XIII.Family_XIII_AD3011_group	DSG3
160739	ENSG00000134757	rs2035037	0.016254798	0.004372716	0.109833239	0.736186744	0.396706123	-0.665256343	0.116699923	0.032776965	0.160782383	0.225261131	0.071987195	0.096871741	0.031100553	0.003114625	0.336156188	0.982165009	Bacteria.Firmicutes.Clostridia.Clostridiales.Peptostreptococcaceae.Intestinibacter	DSG3
160740	ENSG00000134757	rs2035037	0.86155054	0.918912772	0.04495667	0.004252166	0.030787021	-0.030248635	-0.110234432	0.27642587	0.175832009	0.295975679	0.053917083	0.093290582	0.498589532	0.352844856	0.737993326	0.521534931	Bacteria.Bacteroidetes.Bacteroidia.Bacteroidales.Prevotellaceae.Prevotella_9	DSG3
160741	ENSG00000134757	rs2035037	0.108807553	0.025391051	0.597858776	0.741323798	0.358200359	-0.653279134	0.035295602	0.027784099	0.220307394	0.285508343	0.066584721	0.083810077	0.157195255	0.027723923	0.875186846	0.998607976	Bacteria.Firmicutes.Clostridia.Clostridiales.Lachnospiraceae.Tyzzerella_4	DSG3
160742	ENSG00000134757	rs2035037	0.052208665	0.001190809	0.261535172	0.837338794	0.284722425	-0.695764496	-0.068442078	0.015162968	0.14396851	0.205213609	0.06042817	0.07356258	0.052189884	0.001029344	0.668208445	0.927781486	Bacteria.Firmicutes.Clostridia.Clostridiales.Lachnospiraceae.Lachnospiraceae_NK4A136_group	DSG3
160743	ENSG00000134757	rs2035037	0.110879441	0.000635932	0.810654191	0.258789869	0.283316692	-0.761410243	-0.012457714	0.079565956	0.175290362	0.212103069	0.051786563	0.069842106	0.140129706	0.001612306	0.997282517	0.999171204	Bacteria.Proteobacteria.Gammaproteobacteria.Enterobacteriales.Enterobacteriaceae	DSG3
160744	ENSG00000134757	rs2035037	0.02777783	0.000265359	0.108879564	0.11799381	0.33938587	-0.774855989	0.080780229	-0.113471079	0.150775163	0.20085327	0.049693354	0.071625128	0.040642775	0.000534734	0.955858825	0.932392372	Bacteria.Firmicutes.Clostridia.Clostridiales.Lachnospiraceae.Tyzzerella	DSG3
160745	ENSG00000134757	rs2035037	0.069274353	0.001149571	0.880362084	0.445218813	0.276502757	-0.689076429	-0.011868627	-0.080274826	0.149689819	0.202561295	0.078546366	0.104513086	0.055957891	0.001243915	0.785932681	0.954258871	Bacteria.Firmicutes.Clostridia.Clostridiales.Lachnospiraceae.Dorea	DSG3
160746	ENSG00000134757	rs2035037	0.642608817	0.553402511	0.012179704	0.00675732	-0.089931534	-0.159672612	-0.168194707	0.244223389	0.192890462	0.268013681	0.065216266	0.087282501	0.380127605	0.27671241	0.294596844	0.507894529	Bacteria.Firmicutes.Clostridia.Clostridiales.Lachnospiraceae.Lachnospiraceae_UCG_010	DSG3
160747	ENSG00000134757	rs2035037	0.483764646	0.058150931	0.565336145	0.424791442	0.169015373	-0.544306366	0.061990572	-0.113920713	0.239977999	0.282230087	0.107270837	0.141835064	0.419950471	0.06181516	0.962969945	0.933837527	Bacteria.Firmicutes.Bacilli	DSG3
160748	ENSG00000134757	rs2035037	0.010980327	0.000203138	0.074283938	0.111017569	0.556517268	-0.962201676	0.166221215	-0.179457896	0.212540759	0.244351272	0.091629324	0.111075886	0.075757783	0.001758134	0.99991226	0.954009664	Bacteria.Actinobacteria.Coriobacteriia.Coriobacteriales.Coriobacteriaceae.Collinsella	DSG3
160749	ENSG00000134757	rs2035037	0.058960695	0.001425038	0.58136499	0.431632262	0.313726945	-0.70832187	-0.037605758	0.076063096	0.163209278	0.212573144	0.067859755	0.096121131	0.054433452	0.001666442	0.919213845	0.989428248	Bacteria.Proteobacteria.Gammaproteobacteria.Pasteurellales.Pasteurellaceae.Haemophilus	DSG3
160750	ENSG00000134757	rs2035037	0.07318322	0.001170124	0.633783497	0.731041584	0.262393667	-0.676606975	-0.034710589	-0.03759331	0.144079537	0.199230613	0.072515472	0.108895799	0.058911687	0.00126783	0.990297986	0.997201293	Bacteria.Firmicutes.Clostridia.Clostridiales.Lachnospiraceae.Coprococcus_1	DSG3
160751	ENSG00000134757	rs2035037	0.007452257	0.000202266	0.046044334	0.223015633	0.45800194	-0.843719681	0.202136874	-0.177082361	0.16579611	0.214193059	0.099382609	0.143933298	0.025633869	0.000495908	0.999672451	0.998587032	Bacteria.Firmicutes.Clostridia.Clostridiales.Ruminococcaceae.Butyricicoccus	DSG3
160752	ENSG00000134757	rs2035037	0.155200742	0.012781305	0.979638268	0.787549153	0.277963825	-0.662541056	-0.001930519	-0.0279244	0.193284347	0.258745558	0.075349592	0.103190924	0.177324919	0.015785281	0.692800206	0.968472113	Bacteria.Firmicutes.Clostridia.Clostridiales.Lachnospiraceae.Anaerostipes	DSG3
160753	ENSG00000134757	rs2035037	0.851338901	0.11523545	0.347496109	0.525424615	0.052077167	-0.516183363	-0.094411758	0.077830513	0.276773443	0.323328626	0.099768504	0.121905602	0.5959438	0.118383763	0.961249848	0.997513341	Bacteria.Firmicutes.Clostridia.Clostridiales.Lachnospiraceae.Eubacterium_xylanophilum_group	DSG3
160754	ENSG00000134757	rs2035037	0.491957779	0.007397335	0.570744986	0.857694587	0.159905254	-0.683622759	-0.054869143	-0.021705065	0.231374772	0.247228642	0.096287289	0.120568296	0.450448928	0.014994487	0.838088581	0.994425008	Bacteria.Firmicutes.Clostridia.Clostridiales.Lachnospiraceae.Lachnospiraceae_ND3007_group	DSG3
160755	ENSG00000134757	rs2035037	0.126440346	0.015386538	0.821840754	0.735717936	0.309539583	-0.786103184	0.015116073	-0.03782085	0.199940903	0.31585202	0.066858612	0.111572709	0.187077692	0.02207577	0.999858829	0.957708045	Bacteria.Proteobacteria.Betaproteobacteria.Neisseriales.Neisseriaceae.Eikenella	DSG3
160756	ENSG00000134757	rs2035037	0.06285929	0.251426404	0.003290757	0.001404992	-0.574451811	0.440204069	-0.322395543	0.46006938	0.303517805	0.380405156	0.105635063	0.13787932	0.268411328	0.298602943	0.524777119	0.546674223	Bacteria.Firmicutes.Clostridia.Clostridiales.Ruminococcaceae.Anaerotruncus	DSG3
160757	ENSG00000134757	rs2035037	0.080133006	0.007080643	0.767225588	0.967043979	0.30366103	-0.693731156	0.022838959	0.0049262	0.170818059	0.249444961	0.076834867	0.118773804	0.093049522	0.008153281	0.987251266	0.998719086	Bacteria.Firmicutes.Bacilli.Bacillales.Family_XI.Gemella	DSG3
160758	ENSG00000134757	rs2035037	0.069972571	0.129500629	0.412676389	0.746556346	0.417622673	-0.555858664	0.081569359	0.045558166	0.226668438	0.361991457	0.098933069	0.14036902	0.205618717	0.135474477	0.998891856	0.999590371	Bacteria.Firmicutes.Bacilli.Bacillales.Staphylococcaceae.Staphylococcus	DSG3
160759	ENSG00000134757	rs2035037	0.024384372	0.000904834	0.181348461	0.869121498	0.353778112	-0.728898893	-0.14819186	0.023747847	0.15349987	0.209542635	0.109682572	0.143555016	0.031563517	0.001095665	0.654331429	0.917221068	Bacteria.Actinobacteria.Actinobacteria	DSG3
160760	ENSG00000134757	rs2035037	0.802429763	0.357815718	0.278001943	0.03343758	0.059239511	-0.26230407	0.122912385	-0.27121859	0.235799053	0.283232711	0.112353556	0.124817811	0.449147254	0.235475186	0.828169304	0.648017577	Bacteria.Firmicutes.Erysipelotrichia.Erysipelotrichales.Erysipelotrichaceae	DSG3
160761	ENSG00000134757	rs2035037	0.020948977	0.00035065	0.193524988	0.109942803	0.470451183	-0.985476552	0.093503684	-0.142709702	0.19879954	0.261158714	0.071169323	0.0880592	0.049370437	0.00104395	0.947613107	0.99789802	Bacteria.Verrucomicrobia	DSG3
160762	ENSG00000134757	rs2035037	0.278478163	0.00693501	0.642867268	0.901621415	0.212776001	-0.718090057	-0.033476168	-0.012292546	0.194691988	0.257503859	0.071857609	0.099055921	0.278119362	0.01417216	0.722946932	0.998431627	Bacteria.Firmicutes.Clostridia.Clostridiales.Ruminococcaceae.Ruminococcus_1	DSG3
160763	ENSG00000134757	rs2035037	0.054365978	0.000685098	0.420362369	0.76622994	0.281348853	-0.704418901	0.046722957	-0.027164009	0.14359467	0.197511279	0.05761615	0.090984123	0.050603093	0.000823292	0.871838555	0.929293563	Bacteria.Fusobacteria.Fusobacteriia.Fusobacteriales	DSG3
160764	ENSG00000134757	rs2035037	0.088609392	0.007030879	0.98768832	0.520596834	0.26739566	-0.626893776	0.001256533	-0.072716301	0.154679705	0.22520441	0.081116416	0.11257564	0.078223047	0.006125503	0.93197859	0.932151327	Bacteria.Firmicutes.Clostridia.Clostridiales.Lachnospiraceae.Fusicatenibacter	DSG3
160765	ENSG00000134757	rs2035037	0.32368555	0.12867689	0.856897166	0.323758423	0.230235883	-0.477638586	-0.014425651	0.105180347	0.231517944	0.310371598	0.079680805	0.105782091	0.361797654	0.092769465	0.999985325	0.999758873	Bacteria.Firmicutes.Clostridia.Clostridiales.Ruminococcaceae.Ruminococcaceae_UCG_014	DSG3
160766	ENSG00000134757	rs2035037	0.058619378	0.001852226	0.473273767	0.988337302	0.275396426	-0.663959784	-0.049596737	-0.001333451	0.143070051	0.204552656	0.068754317	0.090872406	0.050117172	0.001656078	0.975933082	0.9130102	Bacteria.Bacteroidetes.Bacteroidia.Bacteroidales.Rikenellaceae.Alistipes	DSG3
160767	ENSG00000134757	rs2035037	0.334399851	0.167108068	0.985075018	0.399126877	0.259300721	-0.480451974	-0.001736182	0.098017792	0.266629121	0.343870278	0.092453895	0.115482777	0.34012869	0.150918425	0.999878354	0.976750668	Bacteria.Bacteroidetes.Bacteroidia.Bacteroidales.Porphyromonadaceae.Barnesiella	DSG3
160768	ENSG00000134757	rs2035037	0.600807884	0.0770946	0.471484004	0.231827938	0.132542685	-0.490268026	-0.066489528	0.125034994	0.252072157	0.272932882	0.091799027	0.103596392	0.496238589	0.084563809	0.981084248	0.998600531	Bacteria.Firmicutes.Clostridia.Clostridiales.Ruminococcaceae.Ruminiclostridium_6	DSG3
160769	ENSG00000134757	rs2035037	0.297682017	0.022887174	0.784382962	0.444880913	0.23146163	-0.600294286	-0.02275397	0.080525068	0.220474442	0.257568004	0.082818278	0.104760742	0.255481545	0.027751057	0.82354284	0.914506398	Bacteria.Bacteroidetes.Bacteroidia.Bacteroidales.Porphyromonadaceae.Odoribacter	DSG3
160770	ENSG00000134757	rs2035037	0.008536879	0.009286437	0.05459839	0.544031512	0.621553908	-0.841719805	0.168264573	-0.065467054	0.229145049	0.313926566	0.085963853	0.107334519	0.051377303	0.0213616	0.997329664	0.92426646	Bacteria.Firmicutes.Negativicutes.Selenomonadales.Veillonellaceae.Megasphaera	DSG3
160771	ENSG00000134762	rs28688431	0.387955807	0.158500533	0.802141405	0.698693707	0.116038705	-0.348755218	-0.015361713	0.05491165	0.13350617	0.244477634	0.061055266	0.141233124	0.178019769	0.047537663	0.998525812	0.997174658	Bacteria.Proteobacteria.Deltaproteobacteria.Desulfovibrionales.Desulfovibrionaceae	DSC3
160772	ENSG00000134762	rs28688431	0.232128139	0.23661166	0.451988601	0.401441143	0.205188927	-0.30375506	0.052843139	0.100005845	0.170117638	0.25428846	0.069837531	0.118408419	0.229717019	0.122378252	0.538526301	0.923668249	Bacteria.Firmicutes.Clostridia.Clostridiales.Christensenellaceae.Christensenellaceae_R_7_group	DSC3
160773	ENSG00000134762	rs28688431	0.729506607	0.951109918	0.819350451	0.8219277	0.32130723	-0.073431322	-0.034739443	-0.044128594	0.925223974	1.193031701	0.151497635	0.195278381	0.999435429	0.999772384	0.999968393	0.999515331	Bacteria.Firmicutes	DSC3
160774	ENSG00000134762	rs28688431	0.740586633	0.963718871	0.875368437	0.742519291	0.209986339	-0.041847762	-0.018892346	-0.05810788	0.631550345	0.916448334	0.119979924	0.17612573	0.954184916	0.807128511	0.999826541	0.999832315	Bacteria.Firmicutes.Clostridia.Clostridiales.Lachnospiraceae	DSC3
160775	ENSG00000134762	rs28688431	0.687195667	0.20128218	0.770091863	0.568986256	0.07657936	-0.55373011	-0.022100724	-0.086635701	0.189333022	0.428921194	0.075306252	0.151339717	0.466734376	0.12473412	0.835641327	0.996502544	Bacteria.Firmicutes.Clostridia.Clostridiales.Family_XI	DSC3
160776	ENSG00000134762	rs28688431	0.070548499	0.013673809	0.047605277	0.017986461	0.268833779	-0.752807418	0.142980304	-0.262405368	0.146219397	0.297008867	0.070814017	0.108100874	0.094761972	0.01233051	0.765947063	0.651945063	Bacteria.Proteobacteria.Gammaproteobacteria.Pseudomonadales.Pseudomonadaceae.Pseudomonas	DSC3
160777	ENSG00000134762	rs28688431	0.535247992	0.002278914	0.758981388	0.004329905	0.098144269	-0.94324236	0.018203633	0.318494926	0.1574512	0.296918476	0.05908098	0.107719108	0.367108807	0.004457123	0.814991777	0.675000704	Bacteria.Proteobacteria.Betaproteobacteria	DSC3
160778	ENSG00000134762	rs28688431	0.197274937	0.007569459	0.349080094	0.017159135	0.179928183	-1.084106239	0.074328215	-0.349601661	0.138119806	0.393257588	0.078805751	0.142925557	0.16694263	0.007555621	0.991744893	0.795227166	Bacteria.Firmicutes.Bacilli.Lactobacillales.Carnobacteriaceae	DSC3
160779	ENSG00000134762	rs28688431	0.996887962	0.68196762	0.673635649	0.817663556	-0.001176308	-0.212459613	0.033214636	-0.033343503	0.300431098	0.516146977	0.078507319	0.144040412	0.876608592	0.478474393	0.998803525	0.997226571	Bacteria.Firmicutes.Clostridia.Clostridiales.Lachnospiraceae.Eubacterium_rectale_group	DSC3
160780	ENSG00000134762	rs28688431	0.248582904	0.141268657	0.435669647	0.455780207	0.191862364	-0.471491705	0.086190097	-0.126822911	0.164796452	0.316605493	0.109883851	0.169029127	0.217809828	0.068304079	0.999739884	0.895289225	Bacteria.Actinobacteria.Coriobacteriia.Coriobacteriales.Coriobacteriaceae	DSC3
160781	ENSG00000134762	rs28688431	0.272585204	0.167884642	0.361221527	0.316886915	0.581633618	-1.086477752	-0.085624511	0.144894913	0.525648044	0.779060463	0.093118313	0.143653597	0.919593891	0.453742098	0.997675757	0.924386311	Bacteria.Bacteroidetes	DSC3
160782	ENSG00000134762	rs28688431	0.341976499	0.081674655	0.569894111	0.22508803	0.240604571	-0.80962585	-0.032600299	0.117134621	0.251343722	0.45781178	0.05708229	0.095639307	0.476720515	0.133955012	0.962314601	0.868165316	Bacteria.Firmicutes.Clostridia.Clostridiales.Ruminococcaceae.Faecalibacterium	DSC3
160783	ENSG00000134762	rs28688431	0.247612566	0.1393191	0.242797381	0.420744134	0.160454623	-0.417726917	-0.082116332	0.103566966	0.137534007	0.279104028	0.069664298	0.127818525	0.13043419	0.04948697	0.997117901	0.950206352	Bacteria.Firmicutes.Clostridia.Clostridiales.Lachnospiraceae.Eubacterium_hallii_group	DSC3
160784	ENSG00000134762	rs28688431	0.240053429	0.141562869	0.41119771	0.453839436	0.192152887	-0.466195601	0.092603171	-0.129169573	0.162057267	0.313284595	0.111959157	0.171414347	0.212561804	0.065645916	0.999005033	0.920602915	Bacteria.Actinobacteria.Coriobacteriia.Coriobacteriales	DSC3
160785	ENSG00000134762	rs28688431	0.404681712	0.181111532	0.872253536	0.845160949	0.123124951	-0.330852879	-0.010092697	0.025202951	0.146795162	0.244742362	0.062519625	0.128535426	0.166985797	0.06618541	0.951256167	0.993089508	Bacteria.Proteobacteria.Gammaproteobacteria.Pasteurellales.Pasteurellaceae	DSC3
160786	ENSG00000134762	rs28688431	0.876874858	0.617892275	0.339118223	0.110411463	-0.031081824	-0.136493165	0.085428992	-0.324399493	0.199827142	0.272308432	0.088711624	0.200440166	0.516639641	0.232297355	0.967792983	0.950973549	Bacteria.Firmicutes.Bacilli.Lactobacillales	DSC3
160787	ENSG00000134762	rs28688431	0.343118577	0.549298387	0.74299562	0.183859342	0.162204281	-0.162196667	0.018767329	0.136548303	0.169848329	0.269450006	0.056993406	0.101654477	0.267208052	0.275294649	0.758250142	0.813330366	Bacteria.Firmicutes.Clostridia.Clostridiales.Lachnospiraceae.Lachnospiraceae_UCG_010	DSC3
160788	ENSG00000134762	rs28688431	0.249353111	0.053860125	0.248512872	0.096115688	0.155554959	-0.506211649	0.065862862	-0.162913438	0.133830778	0.257801477	0.056563166	0.096486452	0.127329115	0.025229086	0.968802863	0.921390035	Bacteria.Bacteroidetes.Bacteroidia.Bacteroidales.Prevotellaceae	DSC3
160789	ENSG00000134762	rs28688431	0.36155858	0.065641643	0.135558385	0.087542405	0.11919285	-0.5085902	-0.085429507	0.202269005	0.129716144	0.271615546	0.056527118	0.116604938	0.155859449	0.024935767	0.912317162	0.753944914	Bacteria.Bacteroidetes.Bacteroidia.Bacteroidales.Rikenellaceae	DSC3
160790	ENSG00000134762	rs28688431	0.272135294	0.167677536	0.360681445	0.316575307	0.582037385	-1.08688289	-0.085707395	0.144977299	0.525514999	0.778965725	0.093103006	0.143642037	0.919841614	0.454277459	0.997187614	0.921529413	Bacteria.Bacteroidetes.Bacteroidia.Bacteroidales	DSC3
160791	ENSG00000134762	rs28688431	0.708467449	0.247157227	0.505051602	0.827984184	0.059467527	-0.380057399	-0.035236974	-0.024938569	0.158343938	0.325450094	0.052570252	0.114310682	0.361191498	0.11976203	0.982891669	0.998439902	Bacteria.Verrucomicrobia.Verrucomicrobiae.Verrucomicrobiales.Verrucomicrobiaceae.Akkermansia	DSC3
160792	ENSG00000134762	rs28688431	0.388449879	0.158881298	0.833759941	0.711053245	0.116110863	-0.348683039	-0.013071367	0.052705941	0.133729175	0.244654058	0.062030018	0.141657123	0.178477432	0.050600695	0.997604342	0.996621608	Bacteria.Proteobacteria.Deltaproteobacteria	DSC3
160793	ENSG00000134762	rs28688431	0.574966471	0.058298288	0.830248816	0.208950687	0.098916577	-0.699191322	-0.014246344	-0.157019901	0.17550883	0.362758522	0.066186073	0.123730804	0.414424543	0.058706072	0.769806139	0.959078693	Bacteria.Firmicutes.Clostridia.Clostridiales.Ruminococcaceae.Ruminococcus_1	DSC3
160794	ENSG00000134762	rs28688431	0.62125171	0.299901937	0.535785199	0.813055651	0.073151023	-0.293747755	-0.039257201	0.031595591	0.147348207	0.281103145	0.063062887	0.133062882	0.323420491	0.07288077	0.586407636	0.993241202	Bacteria.Firmicutes.Clostridia.Clostridiales.Peptostreptococcaceae.Intestinibacter	DSC3
160795	ENSG00000134762	rs28688431	0.303693412	0.280020377	0.410218687	0.475635622	0.490566259	-0.854803648	-0.081157531	0.109979673	0.473176451	0.784689007	0.097914996	0.153281517	0.877278178	0.574218653	0.999135888	0.996172726	Bacteria.Firmicutes.Clostridia.Clostridiales.Ruminococcaceae	DSC3
160796	ENSG00000134762	rs28688431	0.314713922	0.477940582	0.533456709	0.876197683	0.214886645	-0.272159509	-0.043465213	-0.018465741	0.212083789	0.381312509	0.069424681	0.118062774	0.395863314	0.257685957	0.9994853	0.999502343	Bacteria.Firmicutes.Clostridia.Clostridiales.Lachnospiraceae.Ruminococcus_gnavus_group	DSC3
160797	ENSG00000134762	rs28688431	0.878585189	0.380220651	0.063384654	0.125547843	0.021157988	-0.209900413	-0.103110589	0.143896236	0.137957939	0.23757745	0.054591156	0.092724106	0.324347399	0.113073051	0.886764336	0.772606143	Bacteria.Proteobacteria.Betaproteobacteria.Burkholderiales.Alcaligenaceae.Parasutterella	DSC3
160798	ENSG00000134762	rs28688431	0.923287529	0.434095593	0.485923233	0.975348568	-0.022409403	-0.300274806	-0.067271495	0.005485306	0.231818317	0.381504838	0.095991146	0.176830749	0.643632921	0.285523091	0.99032513	0.93149849	Bacteria.Firmicutes.Clostridia.Clostridiales.Ruminococcaceae.Ruminococcaceae_UCG_013	DSC3
160799	ENSG00000134762	rs28688431	0.123312946	0.610234896	0.14680527	0.89621772	0.250680122	-0.202778061	-0.114442691	-0.022970328	0.160560318	0.395882724	0.077934398	0.17541025	0.152444601	0.262989883	0.878984333	0.944103394	Bacteria.Firmicutes.Clostridia.Clostridiales.Lachnospiraceae.Blautia	DSC3
160800	ENSG00000134762	rs28688431	0.232718382	0.062299208	0.332795711	0.145216712	0.501160644	-1.148030825	-0.074220733	0.170455876	0.416032569	0.605246135	0.076063704	0.115614904	0.783092409	0.285342954	0.999973618	0.989705988	Bacteria.Bacteroidetes.Bacteroidia.Bacteroidales.Bacteroidaceae.Bacteroides	DSC3
160801	ENSG00000134762	rs28688431	0.228012997	0.481478189	0.434494587	0.494820402	0.230013645	-0.212729528	-0.068500664	-0.104336048	0.189004018	0.300466653	0.087107348	0.151975789	0.250314395	0.28800243	0.888660174	0.83456201	Bacteria.Firmicutes.Erysipelotrichia.Erysipelotrichales	DSC3
160802	ENSG00000134762	rs28688431	0.386961414	0.098107915	0.817211801	0.205321957	0.120018501	-0.404542614	0.017521049	-0.174294681	0.137794399	0.241055742	0.075498584	0.136236908	0.198601632	0.037689136	0.958613924	0.983925624	Bacteria.Actinobacteria.Actinobacteria.Bifidobacteriales.Bifidobacteriaceae	DSC3
160803	ENSG00000134762	rs28688431	0.086053263	0.00870706	0.019740805	0.004158778	0.229558631	-0.738115156	0.169429807	-0.314681638	0.131699215	0.272851779	0.070881516	0.105923798	0.06902913	0.005069196	0.952395074	0.580660432	Bacteria.Proteobacteria.Gammaproteobacteria.Pseudomonadales	DSC3
160804	ENSG00000134762	rs28688431	0.214395407	0.213911072	0.220516295	0.127860023	0.160992607	-0.282192638	0.05389419	0.123351128	0.128400896	0.224824289	0.043566425	0.079979656	0.121309605	0.066180809	0.665444703	0.985377765	Bacteria.Proteobacteria.Betaproteobacteria.Burkholderiales.Alcaligenaceae.Sutterella	DSC3
160805	ENSG00000134762	rs28688431	0.576644614	0.285139017	0.933333033	0.821998738	0.127820592	-0.384018205	0.007468564	-0.034052412	0.227795156	0.356322289	0.088936109	0.15075033	0.53093693	0.206223119	0.998832683	0.995738724	Bacteria.Firmicutes.Clostridia.Clostridiales.Ruminococcaceae.Eubacterium_coprostanoligenes_group	DSC3
160806	ENSG00000134762	rs28688431	0.404624038	0.243607912	0.807116345	0.753863751	0.141489984	-0.307211461	0.017016769	0.037936982	0.168669973	0.261079615	0.06941507	0.120481965	0.248772891	0.109975622	0.945379863	0.998819627	Bacteria.Firmicutes.Clostridia.Clostridiales.Ruminococcaceae.Ruminococcaceae_UCG_003	DSC3
160807	ENSG00000134762	rs28688431	0.852911349	0.496296598	0.288375	0.202228913	-0.035523	-0.181130304	0.096618716	-0.277051714	0.190835864	0.264742534	0.090259784	0.215061937	0.507830538	0.183104113	0.986359736	0.960931845	Bacteria.Firmicutes.Bacilli.Lactobacillales.Streptococcaceae	DSC3
160808	ENSG00000134762	rs28688431	0.417489407	0.135572724	0.847935643	0.448675513	0.112563054	-0.371594317	-0.010987947	0.088515474	0.137947576	0.245886231	0.057074503	0.116125865	0.19094057	0.048352742	0.92697622	0.936854604	Bacteria.Firmicutes.Clostridia.Clostridiales.Ruminococcaceae.Ruminococcaceae_UCG_002	DSC3
160809	ENSG00000134762	rs28688431	0.439522269	0.181367102	0.940282557	0.526817093	0.124191022	-0.526619136	0.003816518	-0.081778451	0.159674304	0.389788227	0.050748167	0.128522417	0.334999255	0.101079027	0.99714486	0.996602117	Bacteria.Firmicutes.Clostridia.Clostridiales.Clostridiaceae_1.Clostridium_sensu_stricto_1	DSC3
160810	ENSG00000134762	rs28688431	0.2677826	0.07338764	0.347989199	0.196291537	0.152767507	-0.574012335	-0.059640918	0.182440952	0.136672547	0.315418257	0.063089767	0.139737451	0.147608755	0.032889129	0.999694213	0.857951124	Bacteria.Firmicutes.Clostridia.Clostridiales.Lachnospiraceaencultured	DSC3
160811	ENSG00000134762	rs28688431	0.378561098	0.092047709	0.853516192	0.253383238	0.121489169	-0.424343144	-0.010504995	0.130104832	0.13702764	0.24816318	0.056670464	0.112900412	0.195486872	0.032175415	0.999296249	0.97562022	Bacteria.Bacteroidetes.Bacteroidia.Bacteroidales.Porphyromonadaceae	DSC3
160812	ENSG00000134762	rs28688431	0.266629218	0.320852264	0.450257068	0.837809844	0.247249023	-0.40470794	0.056318532	-0.031996812	0.220662099	0.404567639	0.074145176	0.155688722	0.367685009	0.222869519	0.997594253	0.968948848	Bacteria.Firmicutes.Erysipelotrichia.Erysipelotrichales.Erysipelotrichaceae.Faecalitalea	DSC3
160813	ENSG00000134762	rs28688431	0.887375379	0.282301916	0.409976856	0.937091291	0.023993456	-0.284179483	-0.061802385	0.010334166	0.168750708	0.262121158	0.074524676	0.130428726	0.434385575	0.107229633	0.789657152	0.987281434	Bacteria.Firmicutes.Clostridia.Clostridiales.Lachnospiraceae.Eubacterium_eligens_group	DSC3
160814	ENSG00000134762	rs28688431	0.621115656	0.930184036	0.216310161	0.02878834	-0.110868152	0.025633393	0.115826712	-0.42601523	0.223234658	0.291442506	0.092769405	0.190522087	0.471504652	0.363625741	0.935599912	0.923401405	Bacteria.Firmicutes.Bacilli	DSC3
160815	ENSG00000134762	rs28688431	0.958259876	0.34773138	0.2568933	0.036253794	0.008884156	0.387633775	-0.063168594	0.319634636	0.169094447	0.409828702	0.055225995	0.149478656	0.546237289	0.208415037	0.981446852	0.867544978	Bacteria.Proteobacteria.Gammaproteobacteria.Enterobacteriales.Enterobacteriaceae.Citrobacter	DSC3
160816	ENSG00000134762	rs28688431	0.341442899	0.585358964	0.648533753	0.427569219	0.170077428	-0.174371595	0.02941479	0.119423039	0.177471018	0.318017778	0.064234999	0.149585536	0.304774726	0.276416981	0.862078448	0.991307536	Bacteria.Firmicutes.Clostridia.Clostridiales.Ruminococcaceae.Ruminococcus_2	DSC3
160817	ENSG00000134762	rs28688431	0.248664735	0.160798861	0.443612691	0.347468789	0.238127495	-0.746915234	0.061924074	-0.163886887	0.20457073	0.526523456	0.080336413	0.173175641	0.349039204	0.147675907	0.997947728	0.9977362	Bacteria.Actinobacteria.Actinobacteria.Micrococcales	DSC3
160818	ENSG00000134762	rs28688431	0.472094258	0.766603248	0.914111849	0.020122288	0.111140362	-0.074714039	0.011106744	-0.401319071	0.153658666	0.250662471	0.102579928	0.168433811	0.261052523	0.216428047	0.896151407	0.723658917	Bacteria.Actinobacteria	DSC3
160819	ENSG00000134762	rs28688431	0.277540964	0.14097793	0.338316596	0.83821033	0.1516561	-0.357695967	0.056016822	-0.026182554	0.138493892	0.240013426	0.058072141	0.127717846	0.144668195	0.049815146	0.99935717	0.961062114	Bacteria.Firmicutes.Erysipelotrichia.Erysipelotrichales.Erysipelotrichaceae.Erysipelotrichaceae_UCG_003	DSC3
160820	ENSG00000134762	rs28688431	0.376562231	0.180464327	0.964147301	0.297906634	0.11747612	-0.316301978	-0.002718203	0.125113747	0.131943909	0.233626767	0.06023933	0.119230643	0.189094736	0.060016722	0.995339941	0.95316496	Bacteria.Proteobacteria.Deltaproteobacteria.Desulfovibrionales.Desulfovibrionaceae.Bilophila	DSC3
160821	ENSG00000134762	rs28688431	0.621563281	0.45477017	0.993421298	0.655728822	0.114161184	-0.24414761	-0.000841815	0.079131487	0.23016092	0.324667699	0.101704748	0.176679988	0.530042433	0.259054108	0.999674548	0.986607256	Bacteria.Firmicutes.Clostridia.Clostridiales.Family_XIII.Family_XIII_AD3011_group	DSC3
160822	ENSG00000134762	rs28688431	0.534467822	0.239702585	0.418237355	0.779386073	0.085388098	-0.311198484	-0.056570967	0.040512982	0.136724495	0.26225962	0.069440538	0.144028737	0.273285311	0.068123977	0.591090538	0.881220808	Bacteria.Firmicutes.Clostridia.Clostridiales.Peptostreptococcaceae	DSC3
160823	ENSG00000134762	rs28688431	0.919633258	0.287339294	0.666570543	0.438351554	-0.037325675	-1.021226782	0.036575285	0.19630575	0.368508583	0.951949658	0.084502511	0.251745591	0.855785287	0.463027394	0.999330493	0.996754281	Bacteria.Proteobacteria	DSC3
160824	ENSG00000134762	rs28688431	0.570635442	0.687322991	0.662911969	0.922950093	0.461867823	-0.436340144	-0.059482411	0.017491538	0.810279203	1.079261588	0.13583622	0.180149576	0.997454612	0.874868214	0.997650199	0.999159905	Bacteria.Firmicutes.Clostridia.Clostridiales	DSC3
160825	ENSG00000134762	rs28688431	0.655518305	0.251063933	0.340408562	0.55496055	0.063576693	-0.277629351	-0.059814689	0.070028556	0.141857312	0.239729909	0.062280442	0.118008731	0.271785244	0.063488942	0.462029066	0.968102687	Bacteria.Firmicutes.Clostridia.Clostridiales.Lachnospiraceae.Lachnospira	DSC3
160826	ENSG00000134762	rs28688431	0.5510879	0.17327558	0.739865212	0.6691219	0.092196134	-0.389903239	-0.016694734	-0.040282682	0.153852028	0.283180374	0.05006614	0.093832604	0.236432513	0.063197922	0.955858825	0.969939639	Bacteria.Firmicutes.Clostridia.Clostridiales.Lachnospiraceae.Tyzzerella	DSC3
160827	ENSG00000134762	rs28688431	0.393113229	0.143621468	0.977497376	0.639068809	0.114325898	-0.367152833	0.00233783	0.086721995	0.132983227	0.248024248	0.08256397	0.184041248	0.17280318	0.043745915	0.999276643	0.988728768	Bacteria.Firmicutes.Clostridia.Clostridiales.Ruminococcaceae.Ruminiclostridium_5	DSC3
160828	ENSG00000134762	rs28688431	0.137721406	0.016091195	0.058867521	0.028580466	0.199743677	-0.752507967	-0.089674148	0.306622369	0.1329101	0.304496812	0.046633284	0.136941964	0.119607708	0.012641047	0.484755874	0.640361295	Bacteria.Firmicutes.Clostridia.Clostridiales.Lachnospiraceae.Roseburia	DSC3
160829	ENSG00000134762	rs28688431	0.34962996	0.035263741	0.981045596	0.11106086	0.129041452	-0.623107858	-0.00160359	0.236351415	0.136972178	0.289789006	0.067237422	0.146308346	0.182812523	0.020749749	0.93197859	0.830463605	Bacteria.Firmicutes.Clostridia.Clostridiales.Lachnospiraceae.Fusicatenibacter	DSC3
160830	ENSG00000134762	rs28688431	0.263819828	0.004763566	0.669324624	0.004246868	0.155555074	-0.770056312	-0.022246937	0.285303335	0.138006537	0.263434253	0.051854803	0.096272445	0.1865396	0.005489728	0.794142941	0.733144361	Bacteria.Proteobacteria.Betaproteobacteria.Burkholderiales.Alcaligenaceae	DSC3
160831	ENSG00000134762	rs28688431	0.375574143	0.204077224	0.681475281	0.325348258	0.117195127	-0.29925147	0.022722586	0.107109166	0.131354469	0.2332588	0.055111607	0.108079167	0.176095886	0.064441213	0.898543678	0.864262135	Bacteria.Fusobacteria.Fusobacteriia.Fusobacteriales.Fusobacteriaceae.Fusobacterium	DSC3
160832	ENSG00000134762	rs28688431	0.962683414	0.234091839	0.37542754	0.731492462	-0.009189327	-0.403528383	-0.063952661	-0.038679422	0.195654339	0.33598089	0.071657187	0.11223782	0.547287749	0.137964189	0.827292482	0.995071635	Bacteria.Firmicutes.Erysipelotrichia.Erysipelotrichales.Erysipelotrichaceae.Clostridium_innocuum_group	DSC3
160833	ENSG00000134762	rs28688431	0.47732087	0.027315348	0.854086222	0.061395414	0.163947498	-0.802770673	0.014046195	-0.223563705	0.229376391	0.355535626	0.076073379	0.117444441	0.420262587	0.050279501	0.998896274	0.98418264	Bacteria.Proteobacteria.Deltaproteobacteria.Desulfovibrionales.Desulfovibrionaceae.Desulfovibrio	DSC3
160834	ENSG00000134762	rs28688431	0.68648312	0.250094184	0.326647204	0.701120988	0.058111497	-0.278406999	-0.070397467	0.061469832	0.143328285	0.23990482	0.071227414	0.159452147	0.298661985	0.078778737	0.998043854	0.98261409	Bacteria.Firmicutes.Clostridia.Clostridiales.Ruminococcaceaencultured	DSC3
160835	ENSG00000134762	rs28688431	0.39082672	0.103426548	0.829756215	0.259045763	0.119751103	-0.400688393	0.016343562	-0.150770695	0.138618949	0.242596805	0.075706205	0.13241666	0.207197308	0.036245001	0.908085612	0.97645504	Bacteria.Actinobacteria.Actinobacteria.Bifidobacteriales.Bifidobacteriaceae.Bifidobacterium	DSC3
160836	ENSG00000134762	rs28688431	0.392253135	0.091197414	0.98593359	0.367622686	0.11389695	-0.441025925	0.000965758	0.093040945	0.132242378	0.257229481	0.054567223	0.102552026	0.190371973	0.028595144	0.851817321	0.903004347	Bacteria.Firmicutes.Clostridia.Clostridiales.Lachnospiraceae.Lachnospiraceae_NK4A136_group	DSC3
160837	ENSG00000134762	rs28688431	0.847652831	0.392956528	0.840379869	0.893582016	0.057933229	-0.342951245	-0.022498433	-0.022358288	0.300355887	0.398786088	0.111259709	0.166482825	0.704618359	0.380615783	0.874367144	0.940172985	Bacteria.Firmicutes.Clostridia.Clostridiales.Ruminococcaceae.Anaerotruncus	DSC3
160838	ENSG00000134762	rs28688431	0.65309622	0.336113394	0.610833138	0.83239586	0.070645279	-0.284542918	0.023472031	-0.022677009	0.156450597	0.293631438	0.045901366	0.10672431	0.399012631	0.145905603	0.997282517	0.999171204	Bacteria.Proteobacteria.Gammaproteobacteria.Enterobacteriales.Enterobacteriaceae	DSC3
160839	ENSG00000134762	rs28688431	0.271092546	0.206384689	0.47911053	0.993314704	0.224841388	-0.367596491	0.049715338	0.001027819	0.202561477	0.288013263	0.069840531	0.122196991	0.331012954	0.126668756	0.999985325	0.999758873	Bacteria.Firmicutes.Clostridia.Clostridiales.Ruminococcaceae.Ruminococcaceae_UCG_014	DSC3
160840	ENSG00000134762	rs28688431	0.362170201	0.067982908	0.135589071	0.092449086	0.119097114	-0.503735266	-0.085473796	0.199976644	0.129778255	0.271404387	0.056560939	0.117097246	0.156747464	0.026046108	0.920447449	0.758755938	Bacteria.Bacteroidetes.Bacteroidia.Bacteroidales.Rikenellaceae.Alistipes	DSC3
160841	ENSG00000134762	rs28688431	0.412330126	0.096721067	0.920000598	0.317286345	0.12892985	-0.603871646	0.004953161	-0.120322779	0.156258796	0.35831124	0.04912685	0.119391239	0.309457749	0.056313782	0.998329958	0.99999132	Bacteria.Firmicutes.Clostridia.Clostridiales.Clostridiaceae_1	DSC3
160842	ENSG00000134762	rs28688431	0.134022394	0.112634026	0.215095171	0.377423545	0.317425983	-0.570866498	0.111382431	-0.125961501	0.209194974	0.354968008	0.088971218	0.141731474	0.26288916	0.108524075	0.99991226	0.982046009	Bacteria.Actinobacteria.Coriobacteriia.Coriobacteriales.Coriobacteriaceae.Collinsella	DSC3
160843	ENSG00000134762	rs28688431	0.281766582	0.095336422	0.244044572	0.200975265	0.144445405	-0.557158997	0.094799026	-0.216164104	0.133083935	0.329190028	0.080639136	0.167325965	0.157570711	0.036125239	0.88760533	0.997132292	Bacteria.Firmicutes.Bacilli.Bacillales	DSC3
160844	ENSG00000134762	rs28688431	0.228422461	0.471358129	0.434220764	0.507626547	0.229700856	-0.21751952	-0.068565236	-0.1016074	0.188915083	0.300233583	0.087137274	0.152512685	0.248941215	0.279264877	0.879094596	0.836820126	Bacteria.Firmicutes.Erysipelotrichia.Erysipelotrichales.Erysipelotrichaceae	DSC3
160845	ENSG00000134762	rs28688431	0.713685193	0.35696888	0.866219449	0.979603109	0.082210628	-0.316326632	-0.016057522	0.00373788	0.223084936	0.340960583	0.094941766	0.145640702	0.590418356	0.258086279	0.949374291	0.969077043	Bacteria.Firmicutes.Clostridia.Clostridiales.Ruminococcaceae.Ruminococcaceae_NK4A214_group	DSC3
160846	ENSG00000134762	rs28688431	0.751950612	0.234291256	0.40565513	0.813988923	0.049447588	-0.387088866	-0.044095392	-0.02699121	0.155785064	0.322432156	0.052682183	0.114253114	0.387645162	0.114621181	0.959597159	0.99789802	Bacteria.Verrucomicrobia	DSC3
160847	ENSG00000134762	rs28688431	0.729478737	0.461013227	0.870910068	0.905518638	0.081278961	-0.287724394	-0.014089958	0.016381741	0.234022659	0.387988602	0.086364379	0.137480541	0.565761068	0.278927194	0.969167852	0.997513341	Bacteria.Firmicutes.Clostridia.Clostridiales.Lachnospiraceae.Eubacterium_xylanophilum_group	DSC3
160848	ENSG00000134762	rs28688431	0.855062215	0.75593617	0.382689911	0.63647536	-0.040139893	-0.133580659	0.051481692	-0.069955727	0.218876193	0.427956393	0.058574751	0.147317291	0.641418262	0.344213154	0.996566686	0.997858307	Bacteria.Proteobacteria.Gammaproteobacteria	DSC3
160849	ENSG00000134762	rs28688431	0.657474298	0.138844768	0.696685238	0.453332125	0.075745419	-0.565612399	-0.019536585	-0.082612557	0.170042271	0.377452628	0.049897896	0.109507275	0.437553031	0.08749851	0.880544813	0.998607976	Bacteria.Firmicutes.Clostridia.Clostridiales.Lachnospiraceae.Tyzzerella_4	DSC3
160850	ENSG00000134762	rs28688431	0.231395017	0.30186264	0.385468275	0.857563044	0.227487506	-0.368070014	0.057205002	-0.020800488	0.188305608	0.353669705	0.065470275	0.115435625	0.260298393	0.158496238	0.999858829	0.957708045	Bacteria.Proteobacteria.Betaproteobacteria.Neisseriales.Neisseriaceae.Eikenella	DSC3
160851	ENSG00000134762	rs28688431	0.146667747	0.07738846	0.213695772	0.997102062	0.239248426	-0.441333364	0.075290963	0.000366993	0.16286957	0.245940913	0.059956158	0.100655545	0.121468441	0.043203264	0.598921863	0.999631316	Bacteria.Firmicutes.Negativicutes.Selenomonadales.Acidaminococcaceae.Phascolarctobacterium	DSC3
160852	ENSG00000134762	rs28688431	0.046427573	0.01554037	0.056047921	0.044213212	0.365014148	-0.829049641	0.110050781	-0.212312246	0.179788194	0.333628447	0.056568281	0.103471781	0.112115487	0.023866459	0.755176761	0.723042714	Bacteria.Bacteroidetes.Bacteroidia.Bacteroidales.Prevotellaceae.Prevotella_9	DSC3
160853	ENSG00000134762	rs28688431	0.804702547	0.401291253	0.573921235	0.335227451	0.046196481	-0.220787482	-0.040685447	0.103099785	0.186068049	0.261332025	0.071991276	0.106196605	0.514367245	0.182637672	0.996596763	0.999791394	Bacteria.Firmicutes.Clostridia.Clostridiales.Ruminococcaceae.Ruminococcaceae_UCG_005	DSC3
160854	ENSG00000134762	rs28688431	0.321458356	0.434234202	0.605148075	0.72582551	0.165058607	-0.246003604	-0.032030689	-0.042758698	0.165209757	0.31264697	0.061651862	0.121403605	0.253146468	0.15948567	0.711680517	0.960097875	Bacteria.Firmicutes.Clostridia.Clostridiales.Lachnospiraceae.Lachnoclostridium	DSC3
160855	ENSG00000134762	rs28688431	0.384787172	0.089317796	0.913209692	0.083432899	0.122976907	-0.406516013	0.007604569	-0.192458225	0.140542497	0.235690159	0.069501475	0.109467559	0.230837275	0.033986996	0.982862011	0.859895493	Bacteria.Firmicutes.Negativicutes.Selenomonadales.Veillonellaceae.Veillonella	DSC3
160856	ENSG00000134762	rs28688431	0.415766475	0.177793188	0.873527202	0.769794208	0.110088335	-0.321963775	-0.012101631	-0.046060656	0.13441432	0.236331662	0.075725646	0.15673864	0.189460742	0.063093645	0.999670759	0.996530704	Bacteria.Firmicutes.Clostridia.Clostridiales.Ruminococcaceae.Flavonifractor	DSC3
160857	ENSG00000134762	rs28688431	0.423373631	0.192337885	0.95194605	0.854543978	0.116820237	-0.322347669	-0.003727843	0.024285835	0.144998522	0.244689357	0.061621088	0.131949407	0.182080171	0.069706454	0.942321429	0.995634428	Bacteria.Proteobacteria.Gammaproteobacteria.Pasteurellales.Pasteurellaceae.Haemophilus	DSC3
160858	ENSG00000134762	rs28688431	0.530172065	0.415436767	0.96039493	0.579080012	0.11926655	-0.243337829	0.003698986	0.074526669	0.1889746	0.296896604	0.074202598	0.133672785	0.346358193	0.201959532	0.854600993	0.934985559	Bacteria.Bacteroidetes.Bacteroidia.Bacteroidales.Porphyromonadaceae.Odoribacter	DSC3
160859	ENSG00000134762	rs28688431	0.387091045	0.101326706	0.714895081	0.318505261	0.173253261	-0.624165797	0.026903542	-0.123114873	0.198968375	0.375548926	0.073329249	0.122472186	0.344694291	0.097703219	0.997329664	0.92426646	Bacteria.Firmicutes.Negativicutes.Selenomonadales.Veillonellaceae.Megasphaera	DSC3
160860	ENSG00000134762	rs28688431	0.382337492	0.199279419	0.709672296	0.335907055	0.115553976	-0.302507723	0.020625798	0.105438419	0.131376898	0.233269693	0.055159301	0.10875942	0.174884183	0.064095242	0.892478826	0.873010639	Bacteria.Fusobacteria.Fusobacteriia.Fusobacteriales	DSC3
160861	ENSG00000134762	rs28688431	0.097331721	0.047840378	0.103938592	0.137350976	0.271073098	-0.628786274	-0.106387611	0.18591436	0.161143554	0.311758956	0.064509901	0.123589589	0.136381425	0.040092313	0.311198967	0.898234814	Bacteria.Firmicutes.Clostridia.Clostridiales.Lachnospiraceae.Anaerostipes	DSC3
160862	ENSG00000134762	rs28688431	0.232131009	0.234346401	0.451174963	0.4085638	0.205002513	-0.305120295	0.052912624	0.09845351	0.169964143	0.254185351	0.069803166	0.118361105	0.228256912	0.119270853	0.538924099	0.932323665	Bacteria.Firmicutes.Clostridia.Clostridiales.Christensenellaceae	DSC3
160863	ENSG00000134762	rs28688431	0.84490506	0.325582938	0.786468172	0.069954075	0.051609077	0.490354703	0.026078012	-0.328450792	0.262767098	0.49503732	0.095867693	0.178257522	0.733702339	0.33394549	0.932777766	0.737604549	Bacteria.Firmicutes.Negativicutes.Selenomonadales	DSC3
160864	ENSG00000134762	rs28688431	0.383738546	0.164619484	0.828088863	0.806509203	0.11931618	-0.337138614	-0.01488038	0.034021459	0.136056711	0.239862267	0.068249263	0.138336417	0.167085921	0.057138223	0.782896104	0.98350304	Bacteria.Firmicutes.Clostridia.Clostridiales.Lachnospiraceae.Dorea	DSC3
160865	ENSG00000134762	rs28688431	0.52448528	0.279465314	0.938421181	0.972177351	0.124095969	-0.324054603	0.007826008	0.006724114	0.193929556	0.297127973	0.100910611	0.192050876	0.411221292	0.155181093	0.998820086	0.967950768	Bacteria.Firmicutes.Clostridia.Clostridiales.Family_XIII	DSC3
160866	ENSG00000134762	rs28688431	0.200164971	0.081393012	0.292156255	0.171844312	0.18777028	-0.763151459	0.071429132	-0.211343237	0.145082479	0.431124429	0.067257755	0.152976857	0.162276443	0.046932892	0.979221309	0.998719086	Bacteria.Firmicutes.Bacilli.Bacillales.Family_XI.Gemella	DSC3
160867	ENSG00000134762	rs28688431	0.262110199	0.008749158	0.617106439	0.027914334	0.157828454	-1.069012552	0.038373194	-0.321028963	0.139517979	0.395432531	0.076384634	0.142749334	0.191657293	0.008807458	0.962073978	0.823043084	Bacteria.Firmicutes.Bacilli.Lactobacillales.Carnobacteriaceae.Granulicatella	DSC3
160868	ENSG00000134762	rs28688431	0.878370391	0.441865355	0.160932518	0.465405943	0.022407968	-0.215717453	0.062872323	-0.074565965	0.14584818	0.278783487	0.044334998	0.101546842	0.415022495	0.139132563	0.999492402	0.999741582	Bacteria.Proteobacteria.Gammaproteobacteria.Enterobacteriales.Enterobacteriaceae.Escherichia_Shigella	DSC3
160869	ENSG00000134762	rs28688431	0.731230575	0.200651164	0.30842222	0.887126929	0.050809128	-0.393239099	-0.060162077	-0.014932615	0.147285559	0.304172483	0.058604215	0.104791262	0.369288457	0.07336729	0.871338372	0.979585985	Bacteria.Firmicutes.Erysipelotrichia.Erysipelotrichales.Erysipelotrichaceae.Erysipelatoclostridium	DSC3
160870	ENSG00000134762	rs28688431	0.583745637	0.96037	0.844397882	0.16072859	0.088199467	0.016499492	0.012236481	-0.182880577	0.160166705	0.330775567	0.062096177	0.128896152	0.401442452	0.329286357	0.960255544	0.997216401	Bacteria.Firmicutes.Clostridia.Clostridiales.Ruminococcaceae.Subdoligranulum	DSC3
160871	ENSG00000134762	rs28688431	0.175967052	0.09446324	0.224673735	0.768980885	0.207383565	-0.41346319	0.072502728	-0.029360171	0.151576308	0.243630452	0.059144312	0.09954677	0.141666367	0.041505711	0.849449292	0.989671681	Bacteria.Firmicutes.Negativicutes.Selenomonadales.Acidaminococcaceae	DSC3
160872	ENSG00000134762	rs28688431	0.362325019	0.113380412	0.558467305	0.069132295	0.119328758	-0.370830433	-0.038133633	0.223564424	0.130072889	0.23107215	0.064836183	0.120967304	0.159160962	0.042204868	0.987817466	0.997201293	Bacteria.Firmicutes.Clostridia.Clostridiales.Lachnospiraceae.Coprococcus_1	DSC3
160873	ENSG00000134762	rs28688431	0.555760339	0.669268436	0.943851416	0.172135587	0.107353302	0.182819621	0.005406869	-0.247493064	0.181273833	0.426052389	0.076473244	0.179266733	0.403604731	0.32062153	0.99759175	0.986746924	Bacteria.Firmicutes.Clostridia.Clostridiales.Lachnospiraceae.Lachnospiraceae_UCG_008	DSC3
160874	ENSG00000134762	rs28688431	0.932858466	0.753343441	0.394327686	0.288208986	-0.017451781	-0.097602425	-0.07407774	0.167610934	0.206344459	0.309293889	0.086389568	0.156525292	0.561436622	0.389657328	0.823018369	0.832792025	Bacteria.Firmicutes.Clostridia.Clostridiales.Ruminococcaceae.Ruminiclostridium_9	DSC3
160875	ENSG00000134762	rs28688431	0.523962705	0.393639227	0.849203504	0.132433283	0.10143849	-0.216090767	-0.01663465	0.31147781	0.15832166	0.251636728	0.087140688	0.204421351	0.308226168	0.130225466	0.999672451	0.998587032	Bacteria.Firmicutes.Clostridia.Clostridiales.Ruminococcaceae.Butyricicoccus	DSC3
160876	ENSG00000134762	rs28688431	0.390946342	0.002594405	0.989587982	0.003231138	0.128980552	-0.864966161	0.000757868	0.308501176	0.149340497	0.276075957	0.057851693	0.100874843	0.273597148	0.004256568	0.819712625	0.820098134	Bacteria.Proteobacteria.Betaproteobacteria.Burkholderiales	DSC3
160877	ENSG00000134762	rs28688431	0.162315023	0.16595756	0.264250497	0.578806027	0.309891048	-0.48674478	0.095388092	-0.075994313	0.219255172	0.347415987	0.084704219	0.136206601	0.269678611	0.139046929	0.981084248	0.998600531	Bacteria.Firmicutes.Clostridia.Clostridiales.Ruminococcaceae.Ruminiclostridium_6	DSC3
160878	ENSG00000134762	rs28688431	0.296161776	0.626063265	0.728434085	0.027743771	0.194309436	-0.122739748	-0.024938992	-0.219435125	0.184499338	0.250692463	0.071517868	0.097463886	0.321845252	0.263413478	0.87239791	0.723884955	Bacteria.Firmicutes.Negativicutes.Selenomonadales.Veillonellaceae	DSC3
160879	ENSG00000134762	rs28688431	0.296208001	0.049115611	0.228155658	0.121018729	0.132929477	-0.464634854	-0.0572706	-0.125998761	0.126230451	0.231721918	0.0470743	0.080198631	0.15525735	0.020504684	0.660602767	0.784698333	Bacteria.Firmicutes.Negativicutes.Selenomonadales.Veillonellaceae.Dialister	DSC3
160880	ENSG00000134762	rs28688431	0.846566559	0.477397826	0.282522764	0.263344437	-0.037031887	-0.189196386	0.098579797	-0.242207082	0.190615935	0.26474815	0.090970031	0.214667221	0.480564842	0.176431766	0.976314705	0.978704417	Bacteria.Firmicutes.Bacilli.Lactobacillales.Streptococcaceae.Streptococcus	DSC3
160881	ENSG00000134762	rs28688431	0.354418716	0.143082169	0.976681368	0.043248895	0.1203996	-0.336847541	0.001518617	0.243782848	0.12908504	0.227240441	0.051754908	0.118249168	0.150907289	0.05280383	0.998277807	0.999325446	Bacteria.Bacteroidetes.Bacteroidia.Bacteroidales.Porphyromonadaceae.Parabacteroides	DSC3
160882	ENSG00000134762	rs28688431	0.80851247	0.159287103	0.540007906	0.00179764	0.045884595	0.469540549	-0.040401747	0.431229681	0.188565802	0.329779751	0.06558111	0.132449039	0.517297354	0.146118225	0.999878354	0.869792192	Bacteria.Bacteroidetes.Bacteroidia.Bacteroidales.Porphyromonadaceae.Barnesiella	DSC3
160883	ENSG00000134762	rs28688431	0.416362757	0.324984345	0.879969741	0.006523968	0.108355627	-0.222330625	0.013839789	-0.433610404	0.132468937	0.224174145	0.091289767	0.154265527	0.180757388	0.095039278	0.825546059	0.657672292	Bacteria.Actinobacteria.Actinobacteria	DSC3
160884	ENSG00000134762	rs28688431	0.297130323	0.278367451	0.498439485	0.685816572	0.239001235	-0.490540645	0.060677233	-0.079937734	0.22739413	0.448744858	0.089131226	0.196718957	0.385336698	0.212899684	0.998891856	0.999590371	Bacteria.Firmicutes.Bacilli.Bacillales.Staphylococcaceae.Staphylococcus	DSC3
160885	ENSG00000134762	rs28688431	0.165317938	0.058389989	0.277309063	0.205755165	0.302112308	-0.67986917	0.099358274	-0.219647394	0.215303248	0.35286582	0.090690801	0.171852932	0.253543877	0.058002276	0.790919956	0.942166966	Bacteria.Firmicutes.Clostridia.Clostridiales.Lachnospiraceae.Lachnospiraceae_ND3007_group	DSC3
160886	ENSG00000134779	rs948636	0.374829775	0.665967418	0.754043134	0.734510025	0.549875233	-0.423781689	-0.032172863	-0.053203421	0.615344536	0.977209073	0.102253088	0.156209221	0.999435429	0.989125616	0.999968393	0.999515331	Bacteria.Firmicutes	TPGS2
160887	ENSG00000134779	rs948636	0.002652343	1.11E-05	0.158519315	0.387461353	0.416663761	-0.806897216	-0.088967815	0.077691639	0.133307104	0.169396369	0.062369353	0.089293052	0.006633032	2.82E-05	0.998525812	0.997174658	Bacteria.Proteobacteria.Deltaproteobacteria.Desulfovibrionales.Desulfovibrionaceae	TPGS2
160888	ENSG00000134779	rs948636	0.004397894	2.01E-05	0.241345067	0.306443578	0.388013563	-0.768663672	0.066694981	-0.073346185	0.131474176	0.16708453	0.056405326	0.07115293	0.010208294	5.27E-05	0.902454326	0.906301827	Bacteria.Firmicutes.Clostridia.Clostridiales.Ruminococcaceae.Ruminococcaceae_UCG_002	TPGS2
160889	ENSG00000134779	rs948636	0.380452129	0.003485842	0.010633469	0.056880922	0.133838954	-0.552131171	0.143604978	-0.138193148	0.15156075	0.182093215	0.054591896	0.071281019	0.232914766	0.00439812	0.432932899	0.846676157	Bacteria.Proteobacteria.Betaproteobacteria.Burkholderiales.Alcaligenaceae	TPGS2
160890	ENSG00000134779	rs948636	0.012297478	6.21E-05	0.570502607	0.678136185	0.345533872	-0.744798297	-0.032541352	0.036151965	0.134169368	0.173890882	0.057069292	0.086719296	0.020214417	0.000136912	0.99935717	0.960853802	Bacteria.Firmicutes.Erysipelotrichia.Erysipelotrichales.Erysipelotrichaceae.Erysipelotrichaceae_UCG_003	TPGS2
160891	ENSG00000134779	rs948636	0.833327448	0.017629543	0.009878182	0.061546874	0.036916086	-0.48533757	0.16342614	-0.147182155	0.174723372	0.199288451	0.061480089	0.077365365	0.470572863	0.018467366	0.444497632	0.834877522	Bacteria.Proteobacteria.Betaproteobacteria	TPGS2
160892	ENSG00000134779	rs948636	0.026736066	6.14E-05	0.922232502	0.294863583	0.365556774	-0.835966998	-0.006688558	-0.088887566	0.161264907	0.195041302	0.068249382	0.084171402	0.041858678	0.000129169	0.706354294	0.902160103	Bacteria.Firmicutes.Clostridia.Clostridiales.Peptostreptococcaceae.Intestinibacter	TPGS2
160893	ENSG00000134779	rs948636	0.0479049	0.003124893	0.718730704	0.769771109	0.423216361	-0.823051012	0.034019967	-0.035183087	0.209897782	0.268118828	0.094049222	0.119711267	0.182710423	0.013170758	0.992565229	0.911649175	Bacteria.Firmicutes.Clostridia.Clostridiales.Ruminococcaceae.Ruminococcaceae_UCG_013	TPGS2
160894	ENSG00000134779	rs948636	0.004805475	0.002976949	0.199091547	0.980268766	0.495152492	-0.742834537	-0.1022204	0.002403978	0.169569783	0.240686577	0.078790798	0.096827923	0.024866636	0.006816075	0.885681113	0.949725002	Bacteria.Firmicutes.Clostridia.Clostridiales.Lachnospiraceae.Blautia	TPGS2
160895	ENSG00000134779	rs948636	0.135758418	0.009971616	0.870234064	0.985490711	0.40429473	-0.772251323	-0.011466644	0.001520502	0.26765355	0.290902968	0.069915312	0.083288735	0.492984129	0.062028751	0.998803525	0.998060187	Bacteria.Firmicutes.Clostridia.Clostridiales.Lachnospiraceae.Eubacterium_rectale_group	TPGS2
160896	ENSG00000134779	rs948636	0.058631691	0.007628918	0.284819662	0.666562862	0.289337852	-0.731811048	-0.104106231	0.055562261	0.150320241	0.265739281	0.096533356	0.128366334	0.09945558	0.009112465	0.999739884	0.90219363	Bacteria.Actinobacteria.Coriobacteriia.Coriobacteriales.Coriobacteriaceae	TPGS2
160897	ENSG00000134779	rs948636	0.002631903	1.06E-05	0.156860873	0.417467194	0.417007465	-0.807726278	-0.089338361	0.073624192	0.133305276	0.169107641	0.062375766	0.090223138	0.00667421	2.88E-05	0.997604342	0.996621608	Bacteria.Proteobacteria.Deltaproteobacteria	TPGS2
160898	ENSG00000134779	rs948636	8.52E-05	3.23E-06	0.005782707	0.011686682	0.667835464	-1.247253691	0.162183136	-0.246979489	0.159300413	0.244832787	0.056822392	0.095183613	0.001691699	4.04E-05	0.524664601	0.657078059	Bacteria.Firmicutes.Clostridia.Clostridiales.Ruminococcaceae.Ruminococcus_2	TPGS2
160899	ENSG00000134779	rs948636	0.101065788	0.008041084	0.371388384	0.238453125	0.269947787	-0.59703601	-0.076418563	0.132566981	0.162295837	0.218330169	0.084899832	0.111419626	0.112149131	0.007933324	0.991744893	0.857301567	Bacteria.Firmicutes.Bacilli.Lactobacillales.Carnobacteriaceae	TPGS2
160900	ENSG00000134779	rs948636	0.001592371	0.000159781	0.078101709	0.237238534	0.592932451	-0.943998775	-0.150030891	0.110315644	0.179906411	0.235474763	0.083813299	0.092475601	0.015545114	0.001343333	0.763308435	0.768606268	Bacteria.Firmicutes.Erysipelotrichia.Erysipelotrichales	TPGS2
160901	ENSG00000134779	rs948636	0.776246708	0.562018716	0.56374005	0.524854852	0.124845599	-0.371098668	0.045970092	-0.076708031	0.437443841	0.63670937	0.079222151	0.119981838	0.963157997	0.642161603	0.997187614	0.939136997	Bacteria.Bacteroidetes.Bacteroidia.Bacteroidales	TPGS2
160902	ENSG00000134779	rs948636	0.015110041	1.67E-05	0.410899911	0.643330355	0.332603995	-0.797353545	-0.061635251	-0.036880885	0.133259862	0.171453013	0.074470631	0.079276596	0.026265266	4.81E-05	0.861324038	0.993111591	Bacteria.Actinobacteria.Actinobacteria.Bifidobacteriales.Bifidobacteriaceae.Bifidobacterium	TPGS2
160903	ENSG00000134779	rs948636	0.03822095	0.000249138	0.689387757	0.34546215	0.336659919	-0.70488004	-0.021789764	0.059031636	0.159136934	0.181821267	0.054274347	0.062116632	0.068854322	0.000829839	0.982891669	0.998439902	Bacteria.Verrucomicrobia.Verrucomicrobiae.Verrucomicrobiales.Verrucomicrobiaceae.Akkermansia	TPGS2
160904	ENSG00000134779	rs948636	0.00977391	4.37E-05	0.085323888	0.361546954	0.341431456	-0.738206151	0.087063983	-0.060741686	0.12825317	0.168434572	0.049830271	0.066102834	0.017016997	7.88E-05	0.591523869	0.903004347	Bacteria.Firmicutes.Clostridia.Clostridiales.Lachnospiraceae.Lachnospiraceae_NK4A136_group	TPGS2
160905	ENSG00000134779	rs948636	0.007392936	9.72E-06	0.617985863	0.149728314	0.360797895	-0.802968267	-0.027797342	0.11484183	0.130470444	0.167324599	0.055471428	0.078780993	0.013585331	3.45E-05	0.919978938	0.987424055	Bacteria.Proteobacteria.Gammaproteobacteria.Pasteurellales.Pasteurellaceae	TPGS2
160906	ENSG00000134779	rs948636	0.005913567	1.07E-05	0.397429602	0.16056932	0.369486026	-0.807076181	0.043201611	-0.093920414	0.129817793	0.169092201	0.05071554	0.066170515	0.013064261	3.62E-05	0.901109924	0.800881672	Bacteria.Proteobacteria.Betaproteobacteria.Burkholderiales.Alcaligenaceae.Parasutterella	TPGS2
160907	ENSG00000134779	rs948636	0.03092621	7.87E-05	0.915843661	0.810910531	0.385283179	-0.760855498	0.007110412	0.017031812	0.174653948	0.180508207	0.067027233	0.070898911	0.092615239	0.000479452	0.996596763	0.999791394	Bacteria.Firmicutes.Clostridia.Clostridiales.Ruminococcaceae.Ruminococcaceae_UCG_005	TPGS2
160908	ENSG00000134779	rs948636	0.002786955	8.19E-06	0.335010806	0.143178959	0.409234783	-0.863885912	-0.091512637	0.158733761	0.131638076	0.178292388	0.094218864	0.107109603	0.006886834	2.21E-05	0.999276643	0.988728768	Bacteria.Firmicutes.Clostridia.Clostridiales.Ruminococcaceae.Ruminiclostridium_5	TPGS2
160909	ENSG00000134779	rs948636	0.013735598	0.000184443	0.220925605	0.493169947	0.333589716	-0.736420396	-0.069000004	0.049705289	0.131703227	0.185661614	0.055827562	0.072123541	0.020237603	0.000344365	0.968802863	0.997181136	Bacteria.Bacteroidetes.Bacteroidia.Bacteroidales.Prevotellaceae	TPGS2
160910	ENSG00000134779	rs948636	0.058903686	0.000140222	0.980778241	0.568958264	0.349561342	-0.836964165	0.002176857	0.058101935	0.181809227	0.206793777	0.090004355	0.10148809	0.158711527	0.001079441	0.974920907	0.933837527	Bacteria.Firmicutes.Bacilli	TPGS2
160911	ENSG00000134779	rs948636	0.008397867	0.000318916	0.647406264	0.220729553	0.385848329	-0.687403577	0.03250881	0.112889086	0.141931313	0.180786407	0.070747787	0.091298771	0.01556558	0.000428194	0.990263512	0.935449612	Bacteria.Proteobacteria.Gammaproteobacteria.Pseudomonadales	TPGS2
160912	ENSG00000134779	rs948636	0.061703331	0.011163156	0.811072705	0.402226222	0.324543597	-0.619971465	0.015924578	-0.069352482	0.170699757	0.237340926	0.066347815	0.082252196	0.10650469	0.014479928	0.959667475	0.997216401	Bacteria.Firmicutes.Clostridia.Clostridiales.Ruminococcaceae.Subdoligranulum	TPGS2
160913	ENSG00000134779	rs948636	0.007286436	4.64E-05	0.763011906	0.860827336	0.36951244	-0.758841396	-0.017661612	-0.012239739	0.133366292	0.173808311	0.05832833	0.069537009	0.012282281	9.47E-05	0.996960949	0.921453671	Bacteria.Bacteroidetes.Bacteroidia.Bacteroidales.Rikenellaceae	TPGS2
160914	ENSG00000134779	rs948636	0.121396261	0.004354801	0.895387645	0.820408543	0.344444087	-0.817559441	0.009571947	0.018984987	0.219466516	0.276697285	0.072511685	0.083289474	0.251956883	0.014082551	0.9994853	0.999502343	Bacteria.Firmicutes.Clostridia.Clostridiales.Lachnospiraceae.Ruminococcus_gnavus_group	TPGS2
160915	ENSG00000134779	rs948636	0.231977939	0.000512254	0.303122365	0.854598904	0.219611523	-0.760830529	-0.072119771	-0.015682009	0.182015881	0.20804092	0.069480459	0.085235796	0.248989255	0.002249011	0.62598262	0.998431627	Bacteria.Firmicutes.Clostridia.Clostridiales.Ruminococcaceae.Ruminococcus_1	TPGS2
160916	ENSG00000134779	rs948636	0.004246716	0.000112887	0.197876521	0.255464349	0.52786027	-0.966342287	0.073584738	-0.092917873	0.178119839	0.235077597	0.056563321	0.080988508	0.022784196	0.000562889	0.99714486	0.996602117	Bacteria.Firmicutes.Clostridia.Clostridiales.Clostridiaceae_1.Clostridium_sensu_stricto_1	TPGS2
160917	ENSG00000134779	rs948636	0.009414131	0.000354309	0.95031283	0.346735857	0.366464225	-0.684250369	-0.004237815	-0.077725224	0.136935851	0.181483539	0.067745423	0.082004919	0.018637918	0.000618034	0.999694213	0.864795425	Bacteria.Firmicutes.Clostridia.Clostridiales.Lachnospiraceaencultured	TPGS2
160918	ENSG00000134779	rs948636	0.153086949	0.033684557	0.427641147	0.546927008	0.262663542	-0.639626325	-0.054225405	0.059867749	0.18169554	0.294788187	0.067931659	0.098866257	0.238396007	0.055695441	0.999878354	0.982180583	Bacteria.Bacteroidetes.Bacteroidia.Bacteroidales.Porphyromonadaceae.Barnesiella	TPGS2
160919	ENSG00000134779	rs948636	0.003479506	1.51E-05	0.290025064	0.345580093	0.419344845	-0.824088689	-0.060725521	0.061579651	0.138271562	0.176119082	0.056925027	0.064813762	0.009321547	4.12E-05	0.947501103	0.97562022	Bacteria.Bacteroidetes.Bacteroidia.Bacteroidales.Porphyromonadaceae	TPGS2
160920	ENSG00000134779	rs948636	0.076299469	0.000150142	0.114686833	0.875643225	0.256403227	-0.788233231	0.075112329	-0.0097077	0.142346151	0.19572507	0.0469767	0.061788223	0.111752666	0.000549193	0.997282517	0.999171204	Bacteria.Proteobacteria.Gammaproteobacteria.Enterobacteriales.Enterobacteriaceae	TPGS2
160921	ENSG00000134779	rs948636	0.157571838	0.007463135	0.967227015	0.729951626	0.357758834	-0.852463775	-0.003854995	-0.039342187	0.250221048	0.308650359	0.093465769	0.113482738	0.382688822	0.040560352	0.888491187	0.936167976	Bacteria.Firmicutes.Clostridia.Clostridiales.Ruminococcaceae.Anaerotruncus	TPGS2
160922	ENSG00000134779	rs948636	0.003401815	0.000110839	0.216049649	0.788873706	0.436809984	-0.797158682	-0.069411715	0.021063555	0.143661498	0.193669836	0.055562215	0.078338147	0.010936104	0.00030378	0.631659194	0.872286233	Bacteria.Firmicutes.Clostridia.Clostridiales.Lachnospiraceae.Roseburia	TPGS2
160923	ENSG00000134779	rs948636	0.083614309	0.000316986	0.237911175	0.505838784	0.267667939	-0.699847468	-0.070561714	0.04423675	0.152337332	0.18397012	0.059236392	0.066119651	0.098327685	0.000656707	0.859659891	0.979585985	Bacteria.Firmicutes.Erysipelotrichia.Erysipelotrichales.Erysipelotrichaceae.Erysipelatoclostridium	TPGS2
160924	ENSG00000134779	rs948636	0.014436211	1.67E-05	0.408729953	0.652587597	0.334038069	-0.796123026	-0.062648634	-0.036117673	0.132890193	0.171167819	0.075343226	0.079860456	0.024582368	5.19E-05	0.924475198	0.998755611	Bacteria.Actinobacteria.Actinobacteria.Bifidobacteriales.Bifidobacteriaceae	TPGS2
160925	ENSG00000134779	rs948636	0.031467905	0.007614174	0.97781703	0.486330217	0.359509085	-0.642761976	-0.00187243	0.062753811	0.163513242	0.233343263	0.067080843	0.089628701	0.074343066	0.013187321	0.856588029	0.925970475	Bacteria.Bacteroidetes.Bacteroidia.Bacteroidales.Porphyromonadaceae.Odoribacter	TPGS2
160926	ENSG00000134779	rs948636	0.016144182	0.002379968	0.541482239	0.9179779	0.44334644	-0.763054007	0.048865217	-0.010149515	0.179490506	0.241305627	0.079609494	0.098174627	0.105635303	0.011119198	0.948905015	0.966332496	Bacteria.Firmicutes.Clostridia.Clostridiales.Ruminococcaceae.Ruminococcaceae_NK4A214_group	TPGS2
160927	ENSG00000134779	rs948636	0.049493142	0.000221638	0.704492274	0.177872458	0.421319828	-1.036271564	0.030821635	-0.154744969	0.210480063	0.264909693	0.080910072	0.11360879	0.173441346	0.002440511	0.998832683	0.920253304	Bacteria.Firmicutes.Clostridia.Clostridiales.Ruminococcaceae.Eubacterium_coprostanoligenes_group	TPGS2
160928	ENSG00000134779	rs948636	0.009125955	3.71E-05	0.846328374	0.375456753	0.384240019	-0.763765529	-0.01446072	-0.08385308	0.14295971	0.172448959	0.074317474	0.09396084	0.016862946	9.69E-05	0.997117901	0.950206352	Bacteria.Firmicutes.Clostridia.Clostridiales.Lachnospiraceae.Eubacterium_hallii_group	TPGS2
160929	ENSG00000134779	rs948636	0.776173575	0.562309659	0.563842054	0.524623381	0.124896828	-0.370849987	0.045959078	-0.076753379	0.437476346	0.636757609	0.079223948	0.119985544	0.963292842	0.640276232	0.997675757	0.942693919	Bacteria.Bacteroidetes	TPGS2
160930	ENSG00000134779	rs948636	0.015046931	4.01E-05	0.977512663	0.331687019	0.365646232	-0.782582947	-0.00209909	-0.099144109	0.146402806	0.177576692	0.074182927	0.101371529	0.027115507	9.00E-05	0.755243746	0.824957184	Bacteria.Firmicutes.Clostridia.Clostridiales.Peptostreptococcaceae	TPGS2
160931	ENSG00000134779	rs948636	0.652079878	0.976787536	0.677844372	0.271416081	0.188662185	-0.020063994	0.035793048	-0.14959153	0.416501803	0.686915351	0.085775839	0.134860119	0.917100185	0.795573355	0.999135888	0.977096731	Bacteria.Firmicutes.Clostridia.Clostridiales.Ruminococcaceae	TPGS2
160932	ENSG00000134779	rs948636	0.023000434	3.47E-05	0.496890859	0.338069693	0.307259982	-0.730675024	-0.041071665	-0.077825655	0.131949673	0.164287585	0.060114126	0.080639643	0.029854101	7.06E-05	0.539006161	0.917384146	Bacteria.Firmicutes.Clostridia.Clostridiales.Lachnospiraceae.Lachnospira	TPGS2
160933	ENSG00000134779	rs948636	0.942079815	0.252628378	0.021800921	0.055202458	-0.014792117	-0.325406934	-0.185586431	0.194325408	0.202805301	0.281923365	0.078960867	0.099532553	0.550291187	0.14453769	0.568453517	0.996502544	Bacteria.Firmicutes.Clostridia.Clostridiales.Family_XI	TPGS2
160934	ENSG00000134779	rs948636	0.778346283	0.127596486	0.472606255	0.515385721	0.10797742	-0.550149434	0.051458179	-0.046287095	0.38202342	0.35646036	0.071226847	0.070769744	0.933036203	0.361576168	0.999973618	0.989705988	Bacteria.Bacteroidetes.Bacteroidia.Bacteroidales.Bacteroidaceae.Bacteroides	TPGS2
160935	ENSG00000134779	rs948636	0.121906036	0.017962904	0.83492034	0.898271435	0.332586796	-0.807998689	-0.015337398	-0.013964959	0.21220694	0.332792998	0.07330279	0.108807109	0.262069074	0.039199427	0.997594253	0.968948848	Bacteria.Firmicutes.Erysipelotrichia.Erysipelotrichales.Erysipelotrichaceae.Faecalitalea	TPGS2
160936	ENSG00000134779	rs948636	0.006071422	3.54E-05	0.437593897	0.33773652	0.367257355	-0.801961927	-0.056901113	0.079143964	0.129465164	0.180537752	0.072849734	0.081948679	0.01707288	8.62E-05	0.977260763	0.946309689	Bacteria.Firmicutes.Negativicutes.Selenomonadales.Veillonellaceae.Veillonella	TPGS2
160937	ENSG00000134779	rs948636	0.215406898	0.075264215	0.938352935	0.384258699	0.331024138	-0.568169079	-0.006662971	0.091173185	0.264600773	0.314287184	0.085818797	0.104079598	0.271987477	0.079141321	0.998927089	0.925873833	Bacteria.Proteobacteria.Gammaproteobacteria.Enterobacteriales.Enterobacteriaceae.Citrobacter	TPGS2
160938	ENSG00000134779	rs948636	0.01516892	0.000188782	0.989059673	0.458979326	0.361617435	-0.719986091	-0.001096055	-0.06759031	0.144972307	0.181834564	0.079626524	0.090729766	0.026377986	0.000408065	0.931999528	0.926934543	Bacteria.Firmicutes.Clostridia.Clostridiales.Lachnospiraceae.Fusicatenibacter	TPGS2
160939	ENSG00000134779	rs948636	0.007398745	0.000107035	0.464185555	0.959384935	0.369844201	-0.760542447	0.045041446	-0.003790008	0.133755615	0.184319066	0.061171079	0.07413627	0.013956548	0.000188541	0.880636957	0.945443594	Bacteria.Fusobacteria.Fusobacteriia.Fusobacteriales.Fusobacteriaceae.Fusobacterium	TPGS2
160940	ENSG00000134779	rs948636	0.001705524	8.86E-06	0.130892144	0.620299214	0.44955622	-0.805735713	-0.151901876	0.046512677	0.13734499	0.167025811	0.099288292	0.093434917	0.005133762	2.96E-05	0.626073692	0.916650172	Bacteria.Actinobacteria.Actinobacteria	TPGS2
160941	ENSG00000134779	rs948636	0.107182822	0.011755777	0.828577764	0.483883777	0.330783888	-0.641777458	-0.015490658	0.063933161	0.202490627	0.24754896	0.071254236	0.090800906	0.187031475	0.024794285	0.997329664	0.92426646	Bacteria.Firmicutes.Negativicutes.Selenomonadales.Veillonellaceae.Megasphaera	TPGS2
160942	ENSG00000134779	rs948636	0.013421019	0.000268787	0.286501964	0.608441715	0.557580914	-0.878637772	0.104145427	-0.059299287	0.21936262	0.227983247	0.096910495	0.115189861	0.087169194	0.00228751	0.99792254	0.986607256	Bacteria.Firmicutes.Clostridia.Clostridiales.Family_XIII.Family_XIII_AD3011_group	TPGS2
160943	ENSG00000134779	rs948636	0.739145668	0.010459681	0.005878513	0.060988863	0.05485098	-0.50280999	0.167182828	-0.143616187	0.164022379	0.190694933	0.058695196	0.075324117	0.3990875	0.011407918	0.403384986	0.911334407	Bacteria.Proteobacteria.Betaproteobacteria.Burkholderiales	TPGS2
160944	ENSG00000134779	rs948636	0.359636435	0.099362194	0.658698058	0.565203523	0.256252091	-0.58720156	0.046601205	-0.074063989	0.277755002	0.351229186	0.105017134	0.128119325	0.536557595	0.174745534	0.909309097	0.903091295	Bacteria.Firmicutes.Negativicutes.Selenomonadales	TPGS2
160945	ENSG00000134779	rs948636	0.07490969	0.018368195	0.985497051	0.669742959	0.355039292	-0.669225917	-0.001249624	0.039300935	0.196148019	0.276645416	0.068480746	0.091729043	0.142776094	0.024809847	0.999858829	0.957708045	Bacteria.Proteobacteria.Betaproteobacteria.Neisseriales.Neisseriaceae.Eikenella	TPGS2
160946	ENSG00000134779	rs948636	0.004352323	0.000141253	0.334258992	0.678607217	0.428206585	-0.800860736	0.048077846	-0.028832268	0.144913743	0.197978639	0.049422122	0.069268744	0.012836156	0.000341418	0.955858825	0.969939639	Bacteria.Firmicutes.Clostridia.Clostridiales.Lachnospiraceae.Tyzzerella	TPGS2
160947	ENSG00000134779	rs948636	0.034471242	0.000249583	0.740408392	0.364624139	0.404330266	-0.910529315	0.021498106	-0.086158923	0.187195524	0.234900219	0.064611142	0.094370517	0.122636472	0.001493264	0.999985325	0.999758873	Bacteria.Firmicutes.Clostridia.Clostridiales.Ruminococcaceae.Ruminococcaceae_UCG_014	TPGS2
160948	ENSG00000134779	rs948636	0.01812193	0.002217381	0.75268093	0.267653867	0.380409633	-0.644078073	0.021883176	0.096133107	0.156906488	0.202161903	0.069153794	0.085981559	0.040810059	0.003266872	0.968249443	0.899470775	Bacteria.Proteobacteria.Gammaproteobacteria.Pseudomonadales.Pseudomonadaceae.Pseudomonas	TPGS2
160949	ENSG00000134779	rs948636	0.044323075	7.51E-05	0.967028347	0.51429897	0.34919432	-0.82983379	0.003699295	0.066894483	0.170273072	0.196249605	0.089150036	0.10201206	0.110045635	0.000406387	0.997923384	0.974482164	Bacteria.Firmicutes.Bacilli.Lactobacillales	TPGS2
160950	ENSG00000134779	rs948636	0.101471895	0.242671559	0.546186836	0.228634564	0.283369054	-0.405232552	-0.044874151	0.159169651	0.170571863	0.343690737	0.073968659	0.130967781	0.229333006	0.177462558	0.99991226	0.982046009	Bacteria.Actinobacteria.Coriobacteriia.Coriobacteriales.Coriobacteriaceae.Collinsella	TPGS2
160951	ENSG00000134779	rs948636	0.119275205	0.000399932	0.255669547	0.641964923	0.252835773	-0.721911992	0.071318322	-0.033176813	0.160161347	0.193369484	0.062189151	0.071021777	0.146343549	0.001106405	0.626109503	0.952329027	Bacteria.Firmicutes.Clostridia.Clostridiales.Lachnospiraceae.Lachnoclostridium	TPGS2
160952	ENSG00000134779	rs948636	0.009712061	3.73E-05	0.396200433	0.521632287	0.461705715	-0.835281617	0.062660684	-0.054198547	0.173277715	0.188665376	0.073366761	0.084116829	0.037171725	0.000212555	0.526212233	0.943773925	Bacteria.Firmicutes.Clostridia.Clostridiales.Christensenellaceae.Christensenellaceae_R_7_group	TPGS2
160953	ENSG00000134779	rs948636	0.004383035	0.000134335	0.191986044	0.802693928	0.383876618	-0.748976472	0.057063679	-0.015378053	0.130020105	0.184480759	0.043281475	0.061295074	0.010255673	0.000246039	0.655956468	0.993577312	Bacteria.Proteobacteria.Betaproteobacteria.Burkholderiales.Alcaligenaceae.Sutterella	TPGS2
160954	ENSG00000134779	rs948636	0.356433866	0.024023403	0.20885469	0.335432074	0.181715222	-0.576498134	-0.083913535	0.095097168	0.195647083	0.249474177	0.066109284	0.097995394	0.368249602	0.046415319	0.998896274	0.99087052	Bacteria.Proteobacteria.Deltaproteobacteria.Desulfovibrionales.Desulfovibrionaceae.Desulfovibrio	TPGS2
160955	ENSG00000134779	rs948636	0.004892636	0.000117855	0.230369764	0.279645558	0.378230685	-0.741092186	-0.072385623	0.082069381	0.129811198	0.180834187	0.059785056	0.075278469	0.010945444	0.00021429	0.995339941	0.95316496	Bacteria.Proteobacteria.Deltaproteobacteria.Desulfovibrionales.Desulfovibrionaceae.Bilophila	TPGS2
160956	ENSG00000134779	rs948636	0.445128366	0.001830987	0.256171803	0.760959227	0.161473934	-0.840594336	0.072934826	0.02366772	0.210187571	0.258665742	0.06366663	0.077471287	0.502753507	0.008905799	0.996566686	0.997858307	Bacteria.Proteobacteria.Gammaproteobacteria	TPGS2
160957	ENSG00000134779	rs948636	0.193646769	0.000703469	0.701016775	0.842231017	0.287707219	-0.768942902	-0.030036725	-0.016901506	0.219045904	0.216106837	0.07788641	0.084575958	0.305935309	0.00518786	0.961249848	0.997513341	Bacteria.Firmicutes.Clostridia.Clostridiales.Lachnospiraceae.Eubacterium_xylanophilum_group	TPGS2
160958	ENSG00000134779	rs948636	0.060651704	0.009140413	0.24931192	0.465226611	0.281759072	-0.675139599	-0.113811894	0.09582077	0.147579311	0.251246359	0.097908774	0.130439819	0.09948714	0.009952562	0.999005033	0.920602915	Bacteria.Actinobacteria.Coriobacteriia.Coriobacteriales	TPGS2
160959	ENSG00000134779	rs948636	0.003333294	1.42E-05	0.223813671	0.810990656	0.403592448	-0.792583373	-0.081653545	0.02102688	0.132431465	0.168795934	0.066484176	0.087567156	0.007414126	4.05E-05	0.657344834	0.98350304	Bacteria.Firmicutes.Clostridia.Clostridiales.Lachnospiraceae.Dorea	TPGS2
160960	ENSG00000134779	rs948636	0.44758636	0.764489221	0.884135609	0.589790763	0.441371849	-0.271908493	-0.01435639	-0.079895802	0.577653845	0.903801263	0.098128311	0.147456484	0.997454612	0.875438203	0.997650199	0.999159905	Bacteria.Firmicutes.Clostridia.Clostridiales	TPGS2
160961	ENSG00000134779	rs948636	0.683975217	0.091857508	0.169078937	0.932856482	-0.159374693	-0.801713629	0.132039833	0.009844341	0.389787992	0.468575582	0.094949278	0.116392998	0.821927161	0.325402634	0.999330493	0.997562661	Bacteria.Proteobacteria	TPGS2
160962	ENSG00000134779	rs948636	0.007932674	0.000966097	0.35056123	0.811675669	0.478819266	-0.782118413	-0.068917667	0.021381358	0.174780522	0.226200855	0.07329575	0.08937366	0.047593847	0.003595314	0.761472878	0.908563671	Bacteria.Firmicutes.Negativicutes.Selenomonadales.Veillonellaceae	TPGS2
160963	ENSG00000134779	rs948636	0.050203502	0.000218469	0.173550415	0.659694402	0.281968078	-0.740652482	0.064178567	-0.026941065	0.141315153	0.18913054	0.046642078	0.060902496	0.073525807	0.000488269	0.999492402	0.999741582	Bacteria.Proteobacteria.Gammaproteobacteria.Enterobacteriales.Enterobacteriaceae.Escherichia_Shigella	TPGS2
160964	ENSG00000134779	rs948636	0.119155931	0.017416703	0.853183546	0.834329257	0.406638231	-0.718193842	-0.010751006	-0.013764968	0.257504297	0.294322922	0.057864657	0.065549365	0.298795662	0.055338141	0.990825301	0.932561433	Bacteria.Firmicutes.Clostridia.Clostridiales.Ruminococcaceae.Faecalibacterium	TPGS2
160965	ENSG00000134779	rs948636	0.006877361	1.86E-05	0.322364466	0.547333356	0.361290713	-0.772692675	-0.080969898	0.053144965	0.129416499	0.167225851	0.081197102	0.087853463	0.013047931	5.24E-05	0.999670759	0.996530704	Bacteria.Firmicutes.Clostridia.Clostridiales.Ruminococcaceae.Flavonifractor	TPGS2
160966	ENSG00000134779	rs948636	0.002072527	1.91E-05	0.134949936	0.574764398	0.520173188	-0.842117709	-0.163844132	0.061940434	0.162121395	0.18253333	0.108240937	0.109843427	0.009396247	8.14E-05	0.651942919	0.958212988	Bacteria.Actinobacteria	TPGS2
160967	ENSG00000134779	rs948636	0.410172821	0.002235462	0.185816739	0.264305901	0.164268289	-0.63450053	-0.105429382	0.076156365	0.198167002	0.199326015	0.078843121	0.067634448	0.347329307	0.006371476	0.782638792	0.947283106	Bacteria.Firmicutes.Erysipelotrichia.Erysipelotrichales.Erysipelotrichaceae.Clostridium_innocuum_group	TPGS2
160968	ENSG00000134779	rs948636	0.002256796	0.00030958	0.138404906	0.798321377	0.507933817	-0.801354797	0.101548315	-0.023378552	0.15972537	0.21025767	0.067689915	0.091119719	0.012111464	0.000981716	0.804615912	0.998819627	Bacteria.Firmicutes.Clostridia.Clostridiales.Ruminococcaceae.Ruminococcaceae_UCG_003	TPGS2
160969	ENSG00000134779	rs948636	0.001348805	0.001006055	0.077674978	0.919060818	0.534134888	-0.73540033	-0.116406839	-0.008308005	0.159440984	0.213489602	0.064934021	0.081441062	0.010405321	0.002555835	0.280725107	0.974591286	Bacteria.Firmicutes.Clostridia.Clostridiales.Lachnospiraceae.Anaerostipes	TPGS2
160970	ENSG00000134779	rs948636	0.132948972	0.023896386	0.676174886	0.511746245	0.302352456	-0.625023235	-0.034200544	0.086111171	0.198701407	0.270219388	0.081511118	0.130521222	0.226699863	0.043229971	0.883682472	0.882423848	Bacteria.Firmicutes.Clostridia.Clostridiales.Ruminococcaceae.Ruminiclostridium_9	TPGS2
160971	ENSG00000134779	rs948636	0.250349168	0.001119922	0.266513608	0.647778121	0.214357526	-0.690707642	-0.061494173	0.025937285	0.184813522	0.202539476	0.054868253	0.056510435	0.255925272	0.003410446	0.86527713	0.998607976	Bacteria.Firmicutes.Clostridia.Clostridiales.Lachnospiraceae.Tyzzerella_4	TPGS2
160972	ENSG00000134779	rs948636	0.028530714	3.38E-05	0.940347849	0.422091207	0.358407105	-0.827429704	-0.006717191	0.083220045	0.160017795	0.185733243	0.089416313	0.103007006	0.079097671	0.000178982	0.994136952	0.976249604	Bacteria.Firmicutes.Bacilli.Lactobacillales.Streptococcaceae	TPGS2
160973	ENSG00000134779	rs948636	0.010900319	0.000146768	0.346171979	0.528328997	0.491208386	-0.850472142	0.067757917	-0.052963609	0.187400717	0.210829511	0.07140468	0.083543542	0.070269136	0.001385265	0.981084248	0.998600531	Bacteria.Firmicutes.Clostridia.Clostridiales.Ruminococcaceae.Ruminiclostridium_6	TPGS2
160974	ENSG00000134779	rs948636	0.052331433	0.006111809	0.789794732	0.620625725	0.33005319	-0.679349103	-0.019835031	0.049136032	0.166979391	0.239684876	0.074100332	0.098797154	0.072348954	0.007339473	0.987251266	0.998719086	Bacteria.Firmicutes.Bacilli.Bacillales.Family_XI.Gemella	TPGS2
160975	ENSG00000134779	rs948636	0.174118188	0.013857582	0.172906769	0.129392001	0.222270065	-0.548285542	-0.11171005	0.166597057	0.161752142	0.216758627	0.081062586	0.10846159	0.149519135	0.012211975	0.945687051	0.823043084	Bacteria.Firmicutes.Bacilli.Lactobacillales.Carnobacteriaceae.Granulicatella	TPGS2
160976	ENSG00000134779	rs948636	0.035435812	0.005136993	0.889583208	0.262703272	0.380366161	-0.6231534	0.008532623	0.08329624	0.177068809	0.2151453	0.06121974	0.073725086	0.075249961	0.010581419	0.785576207	0.830371584	Bacteria.Firmicutes.Clostridia.Clostridiales.Lachnospiraceae.Lachnospiraceae_UCG_010	TPGS2
160977	ENSG00000134779	rs948636	0.208266062	0.000118118	0.218965074	0.617456854	0.208885437	-0.730908564	-0.09393366	-0.042549214	0.164350081	0.178377609	0.07567513	0.084781848	0.184563447	0.000385194	0.745746901	0.983121182	Bacteria.Firmicutes.Clostridia.Clostridiales.Lachnospiraceae.Eubacterium_eligens_group	TPGS2
160978	ENSG00000134779	rs948636	0.006498676	3.42E-05	0.791908411	0.878051196	0.366593136	-0.768593405	-0.015653378	0.010625265	0.13035767	0.17265178	0.059086901	0.068974877	0.011411771	8.50E-05	0.998277807	0.999325446	Bacteria.Bacteroidetes.Bacteroidia.Bacteroidales.Porphyromonadaceae.Parabacteroides	TPGS2
160979	ENSG00000134779	rs948636	0.286844587	0.334868528	0.719094105	0.934027962	0.537810649	-0.698780639	-0.034782519	-0.011106486	0.500808271	0.719231807	0.096287364	0.133653173	0.954184916	0.691437069	0.999826541	0.999832315	Bacteria.Firmicutes.Clostridia.Clostridiales.Lachnospiraceae	TPGS2
160980	ENSG00000134779	rs948636	0.004155642	5.06E-05	0.20503508	0.179463153	0.526356569	-0.981275508	0.072014265	-0.105197836	0.177159178	0.226039327	0.056253655	0.077520212	0.020054364	0.000253759	0.952805104	0.99999132	Bacteria.Firmicutes.Clostridia.Clostridiales.Clostridiaceae_1	TPGS2
160981	ENSG00000134779	rs948636	0.303212138	0.029468773	0.442304212	0.474713763	0.227114134	-0.610466207	0.074485488	-0.078622553	0.218843572	0.274210767	0.096354702	0.109348839	0.302317092	0.044237715	0.99759175	0.986746924	Bacteria.Firmicutes.Clostridia.Clostridiales.Lachnospiraceae.Lachnospiraceae_UCG_008	TPGS2
160982	ENSG00000134779	rs948636	0.009572259	3.61E-05	0.393491314	0.517189989	0.461774161	-0.8352808	0.062934413	-0.054662007	0.172951766	0.1882703	0.073263801	0.083935789	0.036548158	0.000200988	0.525071453	0.949285496	Bacteria.Firmicutes.Clostridia.Clostridiales.Christensenellaceae	TPGS2
160983	ENSG00000134779	rs948636	0.021549825	2.63E-05	0.832325332	0.368591431	0.370207184	-0.834961859	-0.018931009	0.093257574	0.157197444	0.18452534	0.08905654	0.103000226	0.062698984	0.000141562	0.978613798	0.980405449	Bacteria.Firmicutes.Bacilli.Lactobacillales.Streptococcaceae.Streptococcus	TPGS2
160984	ENSG00000134779	rs948636	0.042381738	0.000329388	0.703061577	0.83039911	0.426506907	-0.80493958	0.042072098	-0.026430645	0.205991943	0.212245464	0.10988464	0.122902781	0.115909442	0.001618981	0.998820086	0.961415255	Bacteria.Firmicutes.Clostridia.Clostridiales.Family_XIII	TPGS2
160985	ENSG00000134779	rs948636	0.046441243	0.000277456	0.51143247	0.26478304	0.316383108	-0.692162316	-0.035961107	0.070057785	0.155844953	0.180044462	0.054466675	0.062281074	0.079533233	0.000889077	0.959597159	0.99789802	Bacteria.Verrucomicrobia	TPGS2
160986	ENSG00000134779	rs948636	0.000928912	7.67E-06	0.047100313	0.27957532	0.486738907	-0.837954535	0.105331153	-0.080829556	0.140264299	0.172307684	0.052045014	0.074130307	0.005170427	4.01E-05	0.484838622	0.970562572	Bacteria.Firmicutes.Negativicutes.Selenomonadales.Acidaminococcaceae.Phascolarctobacterium	TPGS2
160987	ENSG00000134779	rs948636	0.004009674	2.60E-05	0.347184347	0.712144436	0.404620631	-0.778807238	0.0499697	-0.028148739	0.135616091	0.171998874	0.05277052	0.075955594	0.013301084	8.10E-05	0.880332438	0.9860779	Bacteria.Firmicutes.Negativicutes.Selenomonadales.Acidaminococcaceae	TPGS2
160988	ENSG00000134779	rs948636	0.007273637	4.48E-05	0.766961599	0.85029644	0.369412276	-0.758936321	-0.017372417	-0.013293546	0.133299282	0.17344523	0.058376095	0.070152999	0.012346414	9.47E-05	0.997722357	0.902164733	Bacteria.Bacteroidetes.Bacteroidia.Bacteroidales.Rikenellaceae.Alistipes	TPGS2
160989	ENSG00000134779	rs948636	0.02100415	0.000838289	0.834930017	0.627697815	0.3430612	-0.708744641	-0.018784181	0.053425388	0.145033066	0.202336746	0.08978151	0.10963955	0.030690828	0.001015402	0.916322449	0.997132292	Bacteria.Firmicutes.Bacilli.Bacillales	TPGS2
160990	ENSG00000134779	rs948636	0.002448301	2.94E-05	0.172624864	0.178733719	0.454140288	-0.898508447	0.137380823	-0.171247012	0.144050195	0.199924344	0.099624263	0.125977277	0.012629821	0.000111313	0.999672451	0.998587032	Bacteria.Firmicutes.Clostridia.Clostridiales.Ruminococcaceae.Butyricicoccus	TPGS2
160991	ENSG00000134779	rs948636	0.007456797	1.02E-05	0.594168925	0.119035104	0.358741748	-0.793872273	-0.029729396	0.127552023	0.129874517	0.165876638	0.055522692	0.080745584	0.014083746	3.56E-05	0.920233673	0.989428248	Bacteria.Proteobacteria.Gammaproteobacteria.Pasteurellales.Pasteurellaceae.Haemophilus	TPGS2
160992	ENSG00000134779	rs948636	0.012856977	2.86E-05	0.815354858	0.979570179	0.35158831	-0.760546081	-0.018186177	0.002470998	0.137429078	0.168947025	0.077561942	0.096123392	0.024014978	7.78E-05	0.998043854	0.988089318	Bacteria.Firmicutes.Clostridia.Clostridiales.Ruminococcaceaencultured	TPGS2
160993	ENSG00000134779	rs948636	0.427403424	0.002731955	0.119026145	0.716658255	0.146751308	-0.720594816	-0.134877936	0.039978656	0.18374981	0.231289006	0.085381071	0.10967693	0.416570474	0.007888155	0.763505393	0.983827382	Bacteria.Firmicutes.Clostridia.Clostridiales.Lachnospiraceae.Lachnospiraceae_ND3007_group	TPGS2
160994	ENSG00000134779	rs948636	0.005194128	2.21E-05	0.432240114	0.86960298	0.374496893	-0.794563875	-0.038794465	-0.01086865	0.129471583	0.17371303	0.049089737	0.065945512	0.010885591	5.18E-05	0.758423509	0.869056696	Bacteria.Firmicutes.Negativicutes.Selenomonadales.Veillonellaceae.Dialister	TPGS2
160995	ENSG00000134779	rs948636	0.007274713	8.49E-05	0.45671268	0.936949169	0.369027187	-0.763579151	0.045970607	-0.005904896	0.133162918	0.182088191	0.061396992	0.074358034	0.01352825	0.000158968	0.871838555	0.951663168	Bacteria.Fusobacteria.Fusobacteriia.Fusobacteriales	TPGS2
160996	ENSG00000134779	rs948636	0.001546836	0.000155466	0.076386143	0.23377933	0.593425141	-0.94436917	-0.151106468	0.111133649	0.179537242	0.235093891	0.083914392	0.092468255	0.015119902	0.00129542	0.749369869	0.770829003	Bacteria.Firmicutes.Erysipelotrichia.Erysipelotrichales.Erysipelotrichaceae	TPGS2
160997	ENSG00000134779	rs948636	0.096945231	0.092423794	0.464805035	0.155067485	0.280044278	-0.45983683	-0.03822287	0.123771904	0.166280152	0.269238221	0.051983076	0.086037566	0.167761127	0.076300951	0.828281271	0.850900195	Bacteria.Bacteroidetes.Bacteroidia.Bacteroidales.Prevotellaceae.Prevotella_9	TPGS2
160998	ENSG00000134779	rs948636	0.088133512	0.250075915	0.904033867	0.247316147	0.361865034	-0.394762794	0.009641257	0.136663161	0.209007394	0.340155983	0.079654409	0.117066922	0.212476207	0.194458252	0.997947728	0.9977362	Bacteria.Actinobacteria.Actinobacteria.Micrococcales	TPGS2
160999	ENSG00000134779	rs948636	0.12119303	0.031069274	0.935394877	0.820295871	0.377880775	-0.70473375	0.007847771	0.028877304	0.240637214	0.319747131	0.096441222	0.126607439	0.264083774	0.058790532	0.998891856	0.999590371	Bacteria.Firmicutes.Bacilli.Bacillales.Staphylococcaceae.Staphylococcus	TPGS2
161000	ENSG00000134779	rs948636	0.006536434	2.10E-05	0.617074868	0.928815304	0.366880655	-0.775101989	-0.035059013	0.007212207	0.130557158	0.168960046	0.069781246	0.080419342	0.011532979	5.31E-05	0.990029269	0.997201293	Bacteria.Firmicutes.Clostridia.Clostridiales.Lachnospiraceae.Coprococcus_1	TPGS2
161001	ENSG00000134809	rs2848626	0.071265457	0.048530643	0.93289067	0.998713731	0.877781603	-0.592465753	-0.012463734	0.000149804	0.47867374	0.294685644	0.147438219	0.092568128	0.183551042	0.069743784	0.998896274	0.999580796	Bacteria.Proteobacteria.Deltaproteobacteria.Desulfovibrionales.Desulfovibrionaceae.Desulfovibrio	TIMM10
161002	ENSG00000134809	rs2848626	0.000563007	0.000313642	0.124685618	0.253169375	1.370749561	-0.811682248	0.199498012	-0.082748883	0.377845631	0.213188238	0.128254225	0.071773904	0.003104334	0.000604847	0.955858825	0.966227447	Bacteria.Firmicutes.Clostridia.Clostridiales.Lachnospiraceae.Tyzzerella	TIMM10
161003	ENSG00000134809	rs2848626	0.062199927	0.095800591	0.537451256	0.380199466	0.730299268	-0.42115018	0.076079245	-0.072743621	0.384866433	0.24918716	0.122716295	0.082331763	0.18618871	0.092979787	0.9994853	0.999502343	Bacteria.Firmicutes.Clostridia.Clostridiales.Lachnospiraceae.Ruminococcus_gnavus_group	TIMM10
161004	ENSG00000134809	rs2848626	0.004025908	0.001850296	0.399673525	0.364781285	1.150424035	-0.749014114	0.117912375	-0.076901028	0.38576803	0.230731623	0.139084286	0.084258055	0.023483546	0.005641243	0.661268269	0.966402494	Bacteria.Firmicutes.Clostridia.Clostridiales.Ruminococcaceae.Ruminococcus_1	TIMM10
161005	ENSG00000134809	rs2848626	0.001715286	0.000768286	0.709509561	0.831893416	0.965682548	-0.615317961	-0.050603508	0.016483007	0.295197738	0.174291684	0.1352488	0.077338182	0.007062924	0.001289123	0.782764936	0.87452776	Bacteria.Firmicutes.Clostridia.Clostridiales.Lachnospiraceae.Roseburia	TIMM10
161006	ENSG00000134809	rs2848626	0.042424982	0.008969844	0.146124856	0.317255732	0.632055219	-0.480382358	-0.23963666	0.099471905	0.305332527	0.178304961	0.162910986	0.0986955	0.067077944	0.008568171	0.991744893	0.864616136	Bacteria.Firmicutes.Bacilli.Lactobacillales.Carnobacteriaceae	TIMM10
161007	ENSG00000134809	rs2848626	0.001226199	0.001996969	0.137242313	0.295891977	1.406958955	-0.833027473	-0.266429603	0.122501685	0.416140575	0.258630352	0.177063607	0.116251435	0.012996495	0.007448927	0.778495902	0.786348712	Bacteria.Firmicutes.Erysipelotrichia.Erysipelotrichales	TIMM10
161008	ENSG00000134809	rs2848626	0.001029571	0.000511349	0.824895825	0.728223719	0.902377663	-0.583086795	-0.034623428	0.032113637	0.262527932	0.159414955	0.15585806	0.092018402	0.004241739	0.000711661	0.958613924	0.998755611	Bacteria.Actinobacteria.Actinobacteria.Bifidobacteriales.Bifidobacteriaceae	TIMM10
161009	ENSG00000134809	rs2848626	0.001838524	0.003309628	0.536321117	0.916129937	0.968688736	-0.580345019	0.06219891	-0.00677888	0.298207492	0.190276535	0.100048336	0.064120947	0.009969652	0.005473146	0.982891669	0.998439902	Bacteria.Verrucomicrobia.Verrucomicrobiae.Verrucomicrobiales.Verrucomicrobiaceae.Akkermansia	TIMM10
161010	ENSG00000134809	rs2848626	0.018584988	0.032778484	0.368571971	0.279565641	0.740270659	-0.444456019	-0.127734518	0.097445003	0.306605384	0.203750214	0.14107322	0.089366832	0.070296249	0.032956021	0.996596763	0.999791394	Bacteria.Firmicutes.Clostridia.Clostridiales.Ruminococcaceae.Ruminococcaceae_UCG_005	TIMM10
161011	ENSG00000134809	rs2848626	0.112050386	0.176248059	0.933085066	0.945750369	0.935441466	-0.561186115	-0.012288415	-0.007010576	0.580699834	0.410440528	0.145787632	0.102632254	0.458140803	0.253574697	0.998803525	0.997226571	Bacteria.Firmicutes.Clostridia.Clostridiales.Lachnospiraceae.Eubacterium_rectale_group	TIMM10
161012	ENSG00000134809	rs2848626	0.01791939	0.002450604	0.174590868	0.515966445	0.703801238	-0.549932483	0.146877478	-0.041972412	0.289762103	0.174452365	0.107005871	0.064262003	0.049555598	0.004669298	0.642911228	0.9810132	Bacteria.Proteobacteria.Betaproteobacteria	TIMM10
161013	ENSG00000134809	rs2848626	0.00081019	0.000406784	0.130921683	0.132865688	1.339077214	-0.854253074	-0.264191824	0.162470099	0.381112465	0.229137379	0.172698346	0.106749523	0.008710449	0.001683615	0.878984333	0.821013214	Bacteria.Firmicutes.Clostridia.Clostridiales.Lachnospiraceae.Blautia	TIMM10
161014	ENSG00000134809	rs2848626	0.001084482	0.000383036	0.438246864	0.278009084	0.983890546	-0.633949294	-0.117976461	0.096128075	0.287638241	0.169209559	0.151260131	0.087871479	0.003616128	0.000468625	0.998525812	0.997174658	Bacteria.Proteobacteria.Deltaproteobacteria.Desulfovibrionales.Desulfovibrionaceae	TIMM10
161015	ENSG00000134809	rs2848626	0.002353044	0.001717295	0.275794932	0.307542248	0.844487902	-0.553490743	0.109385121	-0.061973306	0.266735115	0.16921555	0.099525821	0.060257947	0.012623577	0.003235333	0.997282517	0.999171204	Bacteria.Proteobacteria.Gammaproteobacteria.Enterobacteriales.Enterobacteriaceae	TIMM10
161016	ENSG00000134809	rs2848626	0.002189294	0.001847688	0.087040515	0.105731845	1.755149396	-1.081478304	0.32444208	-0.183787173	0.550165388	0.33309829	0.186732476	0.112031107	0.056590556	0.019570587	0.65644404	0.91130874	Bacteria.Firmicutes.Clostridia.Clostridiales.Ruminococcaceae.Anaerotruncus	TIMM10
161017	ENSG00000134809	rs2848626	0.057367733	0.028841869	0.327570284	0.353847455	0.679553752	-0.464341822	-0.146087485	0.086003755	0.351225412	0.207734586	0.1480942	0.092097821	0.17593789	0.046053971	0.99991226	0.982046009	Bacteria.Actinobacteria.Coriobacteriia.Coriobacteriales.Coriobacteriaceae.Collinsella	TIMM10
161018	ENSG00000134809	rs2848626	0.000803794	0.000247988	0.011363374	0.028191975	0.87495731	-0.58544853	-0.274904356	0.137865794	0.248842435	0.150960281	0.105512467	0.06141625	0.002923472	0.000438218	0.811157558	0.788948147	Bacteria.Bacteroidetes.Bacteroidia.Bacteroidales.Prevotellaceae	TIMM10
161019	ENSG00000134809	rs2848626	0.000718935	0.000331088	0.397241884	0.524366599	1.017914837	-0.644326915	-0.144308888	0.062230882	0.286629942	0.169965327	0.169340373	0.097222687	0.003781358	0.000492472	0.977260763	0.968905896	Bacteria.Firmicutes.Negativicutes.Selenomonadales.Veillonellaceae.Veillonella	TIMM10
161020	ENSG00000134809	rs2848626	0.232426503	0.438664216	0.570134846	0.901893629	1.698414969	-0.713803795	-0.129778339	0.018402358	1.409028556	0.916021441	0.227380781	0.148703681	0.999435429	0.974399047	0.999968393	0.999515331	Bacteria.Firmicutes	TIMM10
161021	ENSG00000134809	rs2848626	0.000789944	0.00029349	0.227578294	0.236776518	0.913828585	-0.596892304	-0.131575832	0.084354672	0.259491837	0.155950698	0.108014726	0.070642597	0.002983662	0.000462446	0.99935717	0.95070012	Bacteria.Firmicutes.Erysipelotrichia.Erysipelotrichales.Erysipelotrichaceae.Erysipelotrichaceae_UCG_003	TIMM10
161022	ENSG00000134809	rs2848626	0.002749081	0.00085552	0.915221123	0.800030656	0.91855966	-0.609700622	0.017133257	-0.023808884	0.295030691	0.174382472	0.160318375	0.093607996	0.008002931	0.00089805	0.990263512	0.939458645	Bacteria.Proteobacteria.Gammaproteobacteria.Pseudomonadales	TIMM10
161023	ENSG00000134809	rs2848626	0.000985923	0.001600037	0.21871971	0.334866463	1.184755192	-0.73378433	0.191627925	-0.097343532	0.34329443	0.222750048	0.154296721	0.100192048	0.020038671	0.00763946	0.99792254	0.986607256	Bacteria.Firmicutes.Clostridia.Clostridiales.Family_XIII.Family_XIII_AD3011_group	TIMM10
161024	ENSG00000134809	rs2848626	0.006078568	0.001795077	0.771435075	0.66016368	0.955121823	-0.629302404	0.038471047	-0.034934965	0.336748719	0.193257617	0.131879798	0.079089918	0.016000073	0.001576049	0.660201207	0.977021087	Bacteria.Firmicutes.Clostridia.Clostridiales.Peptostreptococcaceae.Intestinibacter	TIMM10
161025	ENSG00000134809	rs2848626	0.001142232	0.000342071	0.025372388	0.09963915	0.850007758	-0.568485723	0.220186911	-0.096653036	0.249717169	0.150352701	0.096217497	0.057860452	0.003941144	0.000389477	0.56523496	0.854805842	Bacteria.Firmicutes.Clostridia.Clostridiales.Lachnospiraceae.Lachnospiraceae_NK4A136_group	TIMM10
161026	ENSG00000134809	rs2848626	0.014866121	0.003052703	0.529064869	0.834072696	0.774998484	-0.557708456	-0.116670665	0.023770082	0.309721745	0.181207953	0.184363402	0.113016483	0.045820935	0.004777034	0.999739884	0.9107543	Bacteria.Actinobacteria.Coriobacteriia.Coriobacteriales.Coriobacteriaceae	TIMM10
161027	ENSG00000134809	rs2848626	0.016462706	0.012424125	0.336544222	0.443668786	1.418443836	-0.824739555	0.239631166	-0.106846843	0.576051282	0.32073058	0.247507329	0.138633537	0.109447157	0.033423376	0.99032513	0.890821271	Bacteria.Firmicutes.Clostridia.Clostridiales.Ruminococcaceae.Ruminococcaceae_UCG_013	TIMM10
161028	ENSG00000134809	rs2848626	0.386321675	0.15779056	0.105177982	0.225090771	0.36081885	-0.343691609	-0.242820674	0.107601626	0.413698652	0.240510795	0.147776198	0.087856233	0.345417352	0.106720061	0.634269618	0.996502544	Bacteria.Firmicutes.Clostridia.Clostridiales.Family_XI	TIMM10
161029	ENSG00000134809	rs2848626	0.571995528	0.534907767	0.0831087	0.053143141	0.256055717	-0.166904282	-0.292512654	0.196099159	0.450806573	0.267538043	0.166198212	0.099560558	0.486019817	0.290135346	0.981084248	0.998600531	Bacteria.Firmicutes.Clostridia.Clostridiales.Ruminococcaceae.Ruminiclostridium_6	TIMM10
161030	ENSG00000134809	rs2848626	0.001508726	0.000906724	0.198318933	0.239784619	1.28669716	-0.801470787	-0.243418881	0.132855048	0.388322247	0.230449506	0.18729891	0.111982106	0.014400413	0.002613761	0.967792983	0.964873007	Bacteria.Firmicutes.Bacilli.Lactobacillales	TIMM10
161031	ENSG00000134809	rs2848626	0.022101475	0.006886417	0.428207322	0.312216242	1.256036874	-0.833684357	0.135922429	-0.09983103	0.5356661	0.298681858	0.170488622	0.09801766	0.115738071	0.021553963	0.997594253	0.968019235	Bacteria.Firmicutes.Erysipelotrichia.Erysipelotrichales.Erysipelotrichaceae.Faecalitalea	TIMM10
161032	ENSG00000134809	rs2848626	0.001052239	0.000873382	0.119889691	0.163695339	1.419726882	-0.873700606	-0.29658434	0.160431275	0.413880983	0.250359992	0.188192639	0.113887613	0.014402726	0.003738176	0.933709887	0.933837527	Bacteria.Firmicutes.Bacilli	TIMM10
161033	ENSG00000134809	rs2848626	0.001090078	0.000862245	0.281839741	0.436515883	1.134925886	-0.703219131	-0.217151492	0.098705185	0.331953656	0.201273152	0.20010196	0.126072744	0.005919855	0.001501005	0.730856894	0.944653669	Bacteria.Actinobacteria	TIMM10
161034	ENSG00000134809	rs2848626	0.006075434	0.0018985	0.621698583	0.976697574	0.81976689	-0.551083964	0.063752983	-0.002240931	0.289007529	0.170207017	0.128582686	0.076424742	0.01096671	0.001652421	0.97729231	0.92949713	Bacteria.Bacteroidetes.Bacteroidia.Bacteroidales.Rikenellaceae	TIMM10
161035	ENSG00000134809	rs2848626	0.005056562	0.007693078	0.748281359	0.72239866	1.005817129	-0.566875717	0.039448323	0.026805491	0.346591027	0.206076655	0.122407152	0.075127897	0.026944712	0.014557184	0.870665682	0.99780419	Bacteria.Firmicutes.Clostridia.Clostridiales.Ruminococcaceae.Ruminococcus_2	TIMM10
161036	ENSG00000134809	rs2848626	0.003083428	0.000670672	0.162267263	0.076542932	1.461720043	-0.98230775	0.222588522	-0.166729348	0.475464448	0.274913481	0.15746841	0.092640841	0.029389248	0.003981283	0.997329664	0.92426646	Bacteria.Firmicutes.Negativicutes.Selenomonadales.Veillonellaceae.Megasphaera	TIMM10
161037	ENSG00000134809	rs2848626	0.000815526	0.000367672	0.454005908	0.331444561	0.963127169	-0.615806547	-0.110087815	0.083316828	0.274276233	0.163820491	0.146146041	0.085145646	0.003102568	0.000517408	0.995339941	0.95316496	Bacteria.Proteobacteria.Deltaproteobacteria.Desulfovibrionales.Desulfovibrionaceae.Bilophila	TIMM10
161038	ENSG00000134809	rs2848626	0.240581403	0.163939317	0.271683911	0.280901046	0.51917486	-0.366796752	-0.184530239	0.109323449	0.438357175	0.260536251	0.166452004	0.100541856	0.334461145	0.14853237	0.961249848	0.997513341	Bacteria.Firmicutes.Clostridia.Clostridiales.Lachnospiraceae.Eubacterium_xylanophilum_group	TIMM10
161039	ENSG00000134809	rs2848626	0.001670633	0.00041246	0.448698899	0.687684885	0.86173273	-0.583135383	0.080382475	-0.025725576	0.26272323	0.156593542	0.105461422	0.063708633	0.005894415	0.000530438	0.967466949	0.97562022	Bacteria.Bacteroidetes.Bacteroidia.Bacteroidales.Porphyromonadaceae	TIMM10
161040	ENSG00000134809	rs2848626	0.000141062	5.51E-05	0.045273701	0.11445405	1.506482435	-0.905758323	0.259615932	-0.111922164	0.372376899	0.209798649	0.127174945	0.069952478	0.000921937	0.000127683	0.877685178	0.767141992	Bacteria.Proteobacteria.Betaproteobacteria.Burkholderiales.Alcaligenaceae.Parasutterella	TIMM10
161041	ENSG00000134809	rs2848626	0.001567768	0.000426231	0.870030725	0.485294967	0.931408687	-0.629570269	0.017904227	-0.047368532	0.282168549	0.169521755	0.108994684	0.067493553	0.004993485	0.000477507	0.658699457	0.963806241	Bacteria.Firmicutes.Clostridia.Clostridiales.Lachnospiraceae.Lachnospira	TIMM10
161042	ENSG00000134809	rs2848626	0.080743523	0.079353239	0.494116898	0.547584683	1.432740387	-0.871536227	-0.106655732	0.056052468	0.807624069	0.488966245	0.155100737	0.092718153	0.649590028	0.305709607	0.999973618	0.989705988	Bacteria.Bacteroidetes.Bacteroidia.Bacteroidales.Bacteroidaceae.Bacteroides	TIMM10
161043	ENSG00000134809	rs2848626	0.076135242	0.074951493	0.342736391	0.38904194	1.865191939	-1.100310824	-0.183595267	0.096815336	1.034896758	0.607976548	0.19209415	0.111645874	0.843534211	0.363782995	0.997675757	0.936135777	Bacteria.Bacteroidetes	TIMM10
161044	ENSG00000134809	rs2848626	0.007423639	0.006806159	0.155986887	0.229705575	1.740526635	-1.007583624	-0.191144906	0.093278918	0.629747832	0.36043476	0.133171103	0.076930383	0.07503473	0.031272852	0.903060618	0.870352891	Bacteria.Firmicutes.Clostridia.Clostridiales.Ruminococcaceae.Faecalibacterium	TIMM10
161045	ENSG00000134809	rs2848626	0.001197958	0.000325506	0.385426675	0.213693522	1.06988947	-0.730783469	0.103753507	-0.096584129	0.315740747	0.192509372	0.11873389	0.07691208	0.006757188	0.000665177	0.906290099	0.979585985	Bacteria.Firmicutes.Erysipelotrichia.Erysipelotrichales.Erysipelotrichaceae.Erysipelatoclostridium	TIMM10
161046	ENSG00000134809	rs2848626	0.001641618	0.000783992	0.669727219	0.853120056	0.947464773	-0.61455329	0.044840967	-0.011670074	0.288353975	0.174390884	0.104654262	0.062783843	0.004359525	0.000987168	0.998277807	0.999325446	Bacteria.Bacteroidetes.Bacteroidia.Bacteroidales.Porphyromonadaceae.Parabacteroides	TIMM10
161047	ENSG00000134809	rs2848626	0.000312189	0.000126297	0.157639833	0.256541259	1.005382452	-0.644571635	0.191372633	-0.088672312	0.263966002	0.158061501	0.133870688	0.077465036	0.001529299	0.000215408	0.824524716	0.83157861	Bacteria.Fusobacteria.Fusobacteriia.Fusobacteriales.Fusobacteriaceae.Fusobacterium	TIMM10
161048	ENSG00000134809	rs2848626	0.002687371	0.000849266	0.541509563	0.408295436	1.034716498	-0.686331795	0.105854818	-0.085098881	0.331518295	0.196169338	0.172466638	0.102247256	0.013342799	0.001520876	0.999672451	0.998587032	Bacteria.Firmicutes.Clostridia.Clostridiales.Ruminococcaceae.Butyricicoccus	TIMM10
161049	ENSG00000134809	rs2848626	0.001326194	0.001311443	0.632564905	0.761356865	0.957701693	-0.609748204	0.056085522	-0.022629613	0.285408672	0.181516999	0.116750644	0.074200652	0.008780657	0.002725965	0.911846717	0.998819627	Bacteria.Firmicutes.Clostridia.Clostridiales.Ruminococcaceae.Ruminococcaceae_UCG_003	TIMM10
161050	ENSG00000134809	rs2848626	0.076275462	0.075058457	0.343228151	0.389472893	1.864131245	-1.099805606	-0.183403874	0.096724319	1.034814211	0.607926212	0.192090888	0.111642912	0.842349229	0.365346259	0.997187614	0.933090984	Bacteria.Bacteroidetes.Bacteroidia.Bacteroidales	TIMM10
161051	ENSG00000134809	rs2848626	0.108862929	0.047191611	0.455661785	0.593066951	0.671339222	-0.496745472	0.138859519	-0.057814539	0.41296612	0.245550755	0.185022635	0.107652114	0.182820135	0.059010895	0.99759175	0.986746924	Bacteria.Firmicutes.Clostridia.Clostridiales.Lachnospiraceae.Lachnospiraceae_UCG_008	TIMM10
161052	ENSG00000134809	rs2848626	0.001088949	0.000571754	0.666693521	0.88518578	0.891766685	-0.574869533	0.05252814	-0.010672231	0.260806779	0.158671954	0.121407259	0.073618523	0.003880467	0.000748233	0.922176117	0.972482468	Bacteria.Firmicutes.Clostridia.Clostridiales.Ruminococcaceae.Ruminococcaceae_UCG_002	TIMM10
161053	ENSG00000134809	rs2848626	0.005314476	0.005951439	0.417512732	0.298993592	1.236600858	-0.892445715	0.11335735	-0.106311979	0.428726525	0.31381071	0.13892799	0.101543056	0.039876488	0.01886466	0.999878354	0.969683636	Bacteria.Bacteroidetes.Bacteroidia.Bacteroidales.Porphyromonadaceae.Barnesiella	TIMM10
161054	ENSG00000134809	rs2848626	0.022412639	0.011399479	0.81576018	0.828562342	0.987085065	-0.637040604	0.032845488	-0.017990744	0.421986125	0.244618814	0.140396179	0.082746621	0.075011074	0.01766687	0.999858829	0.957708045	Bacteria.Proteobacteria.Betaproteobacteria.Neisseriales.Neisseriaceae.Eikenella	TIMM10
161055	ENSG00000134809	rs2848626	0.006182234	0.002380628	0.679310427	0.519584497	1.010408974	-0.693965576	0.050476161	-0.049571774	0.357007294	0.219463805	0.121549638	0.076557929	0.046198673	0.006711284	0.999985325	0.999758873	Bacteria.Firmicutes.Clostridia.Clostridiales.Ruminococcaceae.Ruminococcaceae_UCG_014	TIMM10
161056	ENSG00000134809	rs2848626	0.402813876	0.283354997	0.697310826	0.789961139	0.635838315	-0.491986797	0.079374311	-0.031941342	0.755053238	0.454801019	0.203169279	0.119424332	0.774890515	0.460624889	0.999330493	0.997562661	Bacteria.Proteobacteria	TIMM10
161057	ENSG00000134809	rs2848626	0.253258092	0.435178221	0.642853841	0.944715038	1.501723875	-0.658570707	-0.099873191	0.009664985	1.302796306	0.838710053	0.214372156	0.138837857	0.997454612	0.843690006	0.997650199	0.999159905	Bacteria.Firmicutes.Clostridia.Clostridiales	TIMM10
161058	ENSG00000134809	rs2848626	0.004626815	0.001014203	0.787123042	0.832437414	0.89076979	-0.64144028	-0.040624643	-0.018429937	0.303663142	0.186352374	0.149814931	0.086758253	0.01799085	0.00193114	0.855631344	0.983121182	Bacteria.Firmicutes.Clostridia.Clostridiales.Lachnospiraceae.Eubacterium_eligens_group	TIMM10
161059	ENSG00000134809	rs2848626	0.001517268	0.000550672	0.787914758	0.91265876	0.888728578	-0.584437309	0.058016678	-0.013526804	0.268365998	0.160794304	0.21477182	0.122844365	0.004500311	0.000614289	0.999276643	0.988728768	Bacteria.Firmicutes.Clostridia.Clostridiales.Ruminococcaceae.Ruminiclostridium_5	TIMM10
161060	ENSG00000134809	rs2848626	0.029434765	0.018890218	0.959559172	0.877663774	0.930216205	-0.62952434	0.007940484	-0.014939512	0.417746105	0.26143896	0.155993437	0.096671592	0.12918153	0.039726167	0.997947728	0.998788642	Bacteria.Actinobacteria.Actinobacteria.Micrococcales	TIMM10
161061	ENSG00000134809	rs2848626	0.02039382	0.027425617	0.968592138	0.687064647	0.893793521	-0.517798022	-0.006448771	0.039612037	0.375974937	0.229495406	0.163152437	0.097892527	0.120079683	0.050766866	0.950117417	0.966332496	Bacteria.Firmicutes.Clostridia.Clostridiales.Ruminococcaceae.Ruminococcaceae_NK4A214_group	TIMM10
161062	ENSG00000134809	rs2848626	0.000262616	0.00010762	0.171724611	0.287681925	1.110500887	-0.692361601	-0.194649852	0.091012808	0.287624024	0.167859735	0.140853748	0.084899614	0.001391932	0.000225267	0.914489909	0.989428248	Bacteria.Proteobacteria.Gammaproteobacteria.Pasteurellales.Pasteurellaceae.Haemophilus	TIMM10
161063	ENSG00000134809	rs2848626	0.004909583	0.001092877	0.165294812	0.386100496	0.785719357	-0.558734853	0.142697955	-0.05309164	0.269777165	0.163463388	0.101689427	0.06084398	0.014264234	0.001838766	0.613422893	0.935568656	Bacteria.Proteobacteria.Betaproteobacteria.Burkholderiales.Alcaligenaceae	TIMM10
161064	ENSG00000134809	rs2848626	0.013785258	0.002050553	0.122173355	0.395740576	0.708809805	-0.541546201	0.164911909	-0.054052896	0.279996395	0.168595851	0.105298795	0.063226341	0.034847983	0.003563385	0.540732708	0.994680072	Bacteria.Proteobacteria.Betaproteobacteria.Burkholderiales	TIMM10
161065	ENSG00000134809	rs2848626	0.002686574	0.004383599	0.729490516	0.933821468	0.924295067	-0.560649225	0.035239795	0.005398583	0.296130234	0.189896393	0.101468872	0.06476225	0.013434661	0.006509481	0.959597159	0.99789802	Bacteria.Verrucomicrobia	TIMM10
161066	ENSG00000134809	rs2848626	0.000296895	5.90E-05	0.040945884	0.017795753	1.553599612	-0.997118782	0.257230619	-0.173911979	0.406280678	0.232007903	0.123336982	0.071520539	0.003905831	0.000360239	0.99714486	0.977093379	Bacteria.Firmicutes.Clostridia.Clostridiales.Clostridiaceae_1.Clostridium_sensu_stricto_1	TIMM10
161067	ENSG00000134809	rs2848626	0.028085117	0.040060275	0.162410209	0.262813292	2.342522081	-1.27317299	-0.292121674	0.136948031	1.042808124	0.6076824	0.206730476	0.121240234	0.645095139	0.295502816	0.999135888	0.977096731	Bacteria.Firmicutes.Clostridia.Clostridiales.Ruminococcaceae	TIMM10
161068	ENSG00000134809	rs2848626	0.004087259	0.000963444	0.839990729	0.62063746	0.93652479	-0.640311817	0.032140728	-0.045498502	0.314598488	0.185141125	0.158551031	0.091486299	0.016336928	0.001784093	0.970338521	0.907101516	Bacteria.Proteobacteria.Gammaproteobacteria.Pseudomonadales.Pseudomonadaceae.Pseudomonas	TIMM10
161069	ENSG00000134809	rs2848626	0.057352116	0.020231838	0.052054171	0.085665683	0.584051464	-0.42463653	-0.249010644	0.135093348	0.301845873	0.178383324	0.125825864	0.077405928	0.076742292	0.017275638	0.979221309	0.998719086	Bacteria.Firmicutes.Bacilli.Bacillales.Family_XI.Gemella	TIMM10
161070	ENSG00000134809	rs2848626	0.01084984	0.0022752	0.579424677	0.872719486	0.796370628	-0.565531551	-0.103575418	0.018406386	0.303619981	0.17799014	0.185944565	0.114440211	0.037311898	0.003631406	0.999005033	0.944575137	Bacteria.Actinobacteria.Coriobacteriia.Coriobacteriales	TIMM10
161071	ENSG00000134809	rs2848626	0.021439476	0.008606555	0.354622527	0.34245495	0.744959718	-0.501293447	0.135882987	-0.081802303	0.316046489	0.185014307	0.145747501	0.085538806	0.031511038	0.006557994	0.999694213	0.863959089	Bacteria.Firmicutes.Clostridia.Clostridiales.Lachnospiraceaencultured	TIMM10
161072	ENSG00000134809	rs2848626	0.00143042	0.001127934	0.525735591	0.499865001	0.880395816	-0.566509985	0.062962428	-0.040902305	0.264311528	0.166232321	0.09869211	0.060283667	0.007312735	0.001730333	0.999492402	0.999741582	Bacteria.Proteobacteria.Gammaproteobacteria.Enterobacteriales.Enterobacteriaceae.Escherichia_Shigella	TIMM10
161073	ENSG00000134809	rs2848626	0.000830247	0.000346024	0.949470991	0.704251369	0.913337515	-0.592727213	-0.009696596	0.034548772	0.26051784	0.156909136	0.152423145	0.090616593	0.003063083	0.000517142	0.999670759	0.996530704	Bacteria.Firmicutes.Clostridia.Clostridiales.Ruminococcaceae.Flavonifractor	TIMM10
161074	ENSG00000134809	rs2848626	0.000353348	0.000181924	0.040096288	0.043812319	1.671248326	-1.034053867	0.282902185	-0.164019113	0.44316751	0.260431334	0.135053759	0.079779601	0.006718513	0.001309996	0.952951676	0.867544978	Bacteria.Proteobacteria.Gammaproteobacteria.Enterobacteriales.Enterobacteriaceae.Citrobacter	TIMM10
161075	ENSG00000134809	rs2848626	0.013748739	0.01298834	0.487421249	0.62812729	1.176625536	-0.712809087	0.11901669	-0.050178021	0.464606549	0.279048812	0.170414518	0.103104237	0.09243014	0.030789526	0.998832683	0.981449155	Bacteria.Firmicutes.Clostridia.Clostridiales.Ruminococcaceae.Eubacterium_coprostanoligenes_group	TIMM10
161076	ENSG00000134809	rs2848626	0.001049155	0.000362312	0.430585845	0.270403751	0.987228497	-0.637235523	-0.12020155	0.098313927	0.287719379	0.169319431	0.15155278	0.088443404	0.003539165	0.000476351	0.997604342	0.996621608	Bacteria.Proteobacteria.Deltaproteobacteria	TIMM10
161077	ENSG00000134809	rs2848626	0.001341484	0.000814818	0.720649503	0.594683999	0.958796145	-0.651918043	0.031033586	-0.031403552	0.286052577	0.185636584	0.086409248	0.058731526	0.010456188	0.002807361	0.754066456	0.905145907	Bacteria.Firmicutes.Clostridia.Clostridiales.Lachnospiraceae.Lachnospiraceae_UCG_010	TIMM10
161078	ENSG00000134809	rs2848626	0.075615219	0.080549647	0.218030688	0.145517946	0.620625746	-0.3762599	-0.215417092	0.151836692	0.343726979	0.211955767	0.173189078	0.103064476	0.169567286	0.071245302	0.777556891	0.942166966	Bacteria.Firmicutes.Clostridia.Clostridiales.Lachnospiraceae.Lachnospiraceae_ND3007_group	TIMM10
161079	ENSG00000134809	rs2848626	0.000706387	0.000254209	0.459417956	0.310559942	0.923294023	-0.605898209	-0.06477536	0.056087693	0.259581231	0.1565335	0.087036455	0.054879218	0.002751243	0.000366818	0.769333269	0.80858475	Bacteria.Firmicutes.Negativicutes.Selenomonadales.Veillonellaceae.Dialister	TIMM10
161080	ENSG00000134809	rs2848626	0.000872875	0.000489869	0.173819834	0.209476249	1.252746881	-0.785447838	-0.256676467	0.141609727	0.358957171	0.213963688	0.186659371	0.111718098	0.007967906	0.001295077	0.976314705	0.972356825	Bacteria.Firmicutes.Bacilli.Lactobacillales.Streptococcaceae.Streptococcus	TIMM10
161081	ENSG00000134809	rs2848626	0.020246796	0.011133154	0.438460229	0.389675334	1.282828679	-0.838964759	-0.158896521	0.102056842	0.538963936	0.321051954	0.203819995	0.117848511	0.171565447	0.05430477	0.884558264	0.873047632	Bacteria.Firmicutes.Negativicutes.Selenomonadales	TIMM10
161082	ENSG00000134809	rs2848626	0.001033504	0.000513047	0.866381273	0.773622362	0.90335401	-0.583930017	-0.02614362	0.026302691	0.262905471	0.159690303	0.154765891	0.091062921	0.004420058	0.000657314	0.911390699	0.993111591	Bacteria.Actinobacteria.Actinobacteria.Bifidobacteriales.Bifidobacteriaceae.Bifidobacterium	TIMM10
161083	ENSG00000134809	rs2848626	0.000549605	0.000168194	0.065024043	0.055499379	1.487861731	-0.911443422	0.245033283	-0.145629026	0.409282635	0.228216443	0.130553502	0.074683988	0.003604862	0.000465641	0.50613346	0.954503369	Bacteria.Firmicutes.Negativicutes.Selenomonadales.Acidaminococcaceae.Phascolarctobacterium	TIMM10
161084	ENSG00000134809	rs2848626	0.03517299	0.005776808	0.194463758	0.4788391	0.652368324	-0.506280973	-0.210860644	0.068680802	0.303241528	0.1773576	0.160837057	0.096423598	0.057460304	0.006426988	0.945687051	0.86256055	Bacteria.Firmicutes.Bacilli.Lactobacillales.Carnobacteriaceae.Granulicatella	TIMM10
161085	ENSG00000134809	rs2848626	0.001666779	0.000934176	0.209933057	0.210811191	1.281937489	-0.818747117	-0.192136697	0.114628481	0.390743738	0.236062208	0.151733483	0.090700566	0.020025194	0.00356429	0.710816303	0.857593755	Bacteria.Firmicutes.Negativicutes.Selenomonadales.Veillonellaceae	TIMM10
161086	ENSG00000134809	rs2848626	0.000292334	0.000122729	0.196138576	0.350403692	1.127515755	-0.699692972	-0.184355217	0.080171087	0.294495491	0.171226595	0.141154748	0.085235992	0.001458783	0.000249837	0.893190239	0.987424055	Bacteria.Proteobacteria.Gammaproteobacteria.Pasteurellales.Pasteurellaceae	TIMM10
161087	ENSG00000134809	rs2848626	0.001802606	0.000741167	0.778886326	0.712509992	0.948750212	-0.62469622	-0.04482752	0.035002321	0.291483386	0.176381706	0.158997462	0.094574889	0.006278418	0.001171796	0.92078388	0.945867177	Bacteria.Firmicutes.Clostridia.Clostridiales.Lachnospiraceae.Fusicatenibacter	TIMM10
161088	ENSG00000134809	rs2848626	0.027576091	0.009965798	0.63910976	0.851374316	0.798832872	-0.566272244	0.068553901	-0.016410467	0.354411221	0.213294173	0.145502759	0.087237403	0.066563591	0.013483167	0.938343684	0.997216401	Bacteria.Firmicutes.Clostridia.Clostridiales.Ruminococcaceae.Subdoligranulum	TIMM10
161089	ENSG00000134809	rs2848626	0.000585835	0.000253295	0.256384724	0.337288216	1.090890664	-0.689709943	-0.228648192	0.116030094	0.301731919	0.178136469	0.199682998	0.120029758	0.002467192	0.000406856	0.667218386	0.9138367	Bacteria.Actinobacteria.Actinobacteria	TIMM10
161090	ENSG00000134809	rs2848626	0.000888769	0.000914854	0.208931084	0.477972455	1.215239356	-0.718835315	-0.14950945	0.05100477	0.348783319	0.206858151	0.117807476	0.071466071	0.007988631	0.002400032	0.391420795	0.945369216	Bacteria.Firmicutes.Clostridia.Clostridiales.Lachnospiraceae.Anaerostipes	TIMM10
161091	ENSG00000134809	rs2848626	0.053705767	0.043158472	0.799069795	0.720390712	0.824580312	-0.519841871	0.0364236	-0.029869799	0.419660725	0.252041628	0.1425045	0.0830884	0.208894843	0.062722419	0.996566686	0.997858307	Bacteria.Proteobacteria.Gammaproteobacteria	TIMM10
161092	ENSG00000134809	rs2848626	0.000339743	0.000135371	0.169212374	0.277932959	0.991602727	-0.637768914	0.18841438	-0.085719649	0.262114471	0.157176322	0.135531014	0.078344525	0.001586846	0.000230856	0.823938752	0.84955966	Bacteria.Fusobacteria.Fusobacteriia.Fusobacteriales	TIMM10
161093	ENSG00000134809	rs2848626	0.037233948	0.006757596	0.463435484	0.887040569	0.720621152	-0.55875651	-0.07188745	0.008412638	0.338822236	0.199693913	0.097466423	0.058991163	0.086372781	0.011175946	0.872908214	0.998607976	Bacteria.Firmicutes.Clostridia.Clostridiales.Lachnospiraceae.Tyzzerella_4	TIMM10
161094	ENSG00000134809	rs2848626	0.00077519	0.00031573	0.448769316	0.625084878	1.007726587	-0.644640322	-0.112402564	0.043124246	0.285671874	0.169404142	0.147494619	0.087830622	0.002852024	0.000473278	0.713186437	0.979583885	Bacteria.Firmicutes.Clostridia.Clostridiales.Lachnospiraceae.Dorea	TIMM10
161095	ENSG00000134809	rs2848626	0.006018436	0.001886134	0.61870158	0.972947414	0.819979354	-0.551104211	0.064470005	-0.002606171	0.288737553	0.170099344	0.128917166	0.076555899	0.010906503	0.001677338	0.975933082	0.9130102	Bacteria.Bacteroidetes.Bacteroidia.Bacteroidales.Rikenellaceae.Alistipes	TIMM10
161096	ENSG00000134809	rs2848626	0.000532376	0.000218495	0.209561097	0.162130588	1.132168822	-0.757748848	0.202972921	-0.141862376	0.310593497	0.193497931	0.160158657	0.100326208	0.008519494	0.001205967	0.998820086	0.961415255	Bacteria.Firmicutes.Clostridia.Clostridiales.Family_XIII	TIMM10
161097	ENSG00000134809	rs2848626	0.001790337	0.000561296	0.486390536	0.401777234	1.010294467	-0.653810899	0.093915653	-0.069052626	0.310176271	0.180175241	0.134154516	0.081818053	0.006569492	0.0006985	0.62177824	0.838468219	Bacteria.Firmicutes.Clostridia.Clostridiales.Peptostreptococcaceae	TIMM10
161098	ENSG00000134809	rs2848626	0.030503146	0.040250762	0.325862082	0.269666751	0.710675672	-0.438092924	0.123028597	-0.09182542	0.32131378	0.209307159	0.124275674	0.082478128	0.067178839	0.029688885	0.648745219	0.920789301	Bacteria.Firmicutes.Clostridia.Clostridiales.Lachnospiraceae.Lachnoclostridium	TIMM10
161099	ENSG00000134809	rs2848626	0.290935111	0.452905316	0.800336435	0.950413168	1.173118893	-0.552334562	-0.05162561	-0.008482692	1.101794075	0.731454025	0.20329112	0.135878507	0.954184916	0.719117674	0.999826541	0.999832315	Bacteria.Firmicutes.Clostridia.Clostridiales.Lachnospiraceae	TIMM10
161100	ENSG00000134809	rs2848626	0.024511263	0.01382929	0.063786276	0.091000597	0.660643683	-0.453402395	-0.169094409	0.095889889	0.286909881	0.179191695	0.089665319	0.05589324	0.077595593	0.022042375	0.756926676	0.77119681	Bacteria.Bacteroidetes.Bacteroidia.Bacteroidales.Prevotellaceae.Prevotella_9	TIMM10
161101	ENSG00000134809	rs2848626	0.000289936	5.57E-05	0.040170126	0.016328113	1.540481461	-0.985198381	0.255569087	-0.173223673	0.402096627	0.228356605	0.122051999	0.070256719	0.003429265	0.000275129	0.935426336	0.99999132	Bacteria.Firmicutes.Clostridia.Clostridiales.Clostridiaceae_1	TIMM10
161102	ENSG00000134809	rs2848626	0.000898982	0.00051101	0.174490449	0.208234216	1.255894531	-0.788893359	-0.25466173	0.142131383	0.360828206	0.215670006	0.185486984	0.111820379	0.008735069	0.001361773	0.981698993	0.960931845	Bacteria.Firmicutes.Bacilli.Lactobacillales.Streptococcaceae	TIMM10
161103	ENSG00000134809	rs2848626	0.002567549	0.001209809	0.890704748	0.917111448	0.894408544	-0.587431375	-0.020558539	0.009797571	0.285152849	0.173522956	0.149026653	0.093776064	0.008233905	0.001396273	0.998043854	0.98261409	Bacteria.Firmicutes.Clostridia.Clostridiales.Ruminococcaceaencultured	TIMM10
161104	ENSG00000134809	rs2848626	0.020927811	0.037350503	0.620927175	0.265594598	0.784808689	-0.43360572	-0.065543194	0.09032765	0.331581166	0.204002438	0.131900816	0.0804387	0.058710594	0.037864352	0.790412085	0.906535262	Bacteria.Bacteroidetes.Bacteroidia.Bacteroidales.Porphyromonadaceae.Odoribacter	TIMM10
161105	ENSG00000134809	rs2848626	0.001129572	0.00057673	0.667035631	0.740275061	0.898564293	-0.588189432	0.04020136	-0.019104489	0.263703957	0.162469382	0.093018354	0.05738668	0.003979744	0.000755433	0.786811535	0.993577312	Bacteria.Proteobacteria.Betaproteobacteria.Burkholderiales.Alcaligenaceae.Sutterella	TIMM10
161106	ENSG00000134809	rs2848626	0.104409631	0.030474801	0.872547618	0.787916377	0.837747191	-0.662130472	-0.035308797	-0.034620869	0.508687703	0.29931238	0.219230944	0.128163926	0.247414625	0.05827947	0.998891856	0.999590371	Bacteria.Firmicutes.Bacilli.Bacillales.Staphylococcaceae.Staphylococcus	TIMM10
161107	ENSG00000134809	rs2848626	0.000991134	0.004644974	0.244625615	0.726851494	0.933984146	-0.529528058	0.135610616	-0.025862691	0.270763355	0.180600898	0.115498488	0.073718891	0.008828061	0.007704456	0.474427377	0.975185568	Bacteria.Firmicutes.Clostridia.Clostridiales.Christensenellaceae.Christensenellaceae_R_7_group	TIMM10
161108	ENSG00000134809	rs2848626	0.004275072	0.002955651	0.797249764	0.618562403	0.983915564	-0.6936446	0.041835417	-0.052297309	0.332271216	0.224570125	0.162175462	0.104534537	0.040061013	0.012344187	0.89665983	0.895507627	Bacteria.Firmicutes.Clostridia.Clostridiales.Ruminococcaceae.Ruminiclostridium_9	TIMM10
161109	ENSG00000134809	rs2848626	0.00095614	0.000264821	0.828193768	0.578254508	0.926793623	-0.625156307	-0.031340413	0.047221231	0.267786898	0.162023435	0.143832844	0.084512767	0.003706759	0.000458053	0.997117901	0.950206352	Bacteria.Firmicutes.Clostridia.Clostridiales.Lachnospiraceae.Eubacterium_hallii_group	TIMM10
161110	ENSG00000134809	rs2848626	0.001189494	0.00189289	0.134503473	0.28684851	1.410107081	-0.836870967	-0.268573232	0.125018418	0.415862954	0.258396411	0.177221931	0.116417873	0.012851515	0.007065505	0.76634727	0.790283225	Bacteria.Firmicutes.Erysipelotrichia.Erysipelotrichales.Erysipelotrichaceae	TIMM10
161111	ENSG00000134809	rs2848626	0.000545928	0.000145411	0.09444601	0.053880516	1.274802454	-0.798658207	0.212446006	-0.141015647	0.350473007	0.197851031	0.125175718	0.071822177	0.003302371	0.000318577	0.804161224	0.889313815	Bacteria.Firmicutes.Negativicutes.Selenomonadales.Acidaminococcaceae	TIMM10
161112	ENSG00000134809	rs2848626	0.078069907	0.035694072	0.6867363	0.86022524	0.762080937	-0.542399407	-0.056852618	0.015637599	0.425682536	0.252865434	0.140343176	0.088454359	0.143017753	0.038673504	0.868660656	0.995071635	Bacteria.Firmicutes.Erysipelotrichia.Erysipelotrichales.Erysipelotrichaceae.Clostridium_innocuum_group	TIMM10
161113	ENSG00000134809	rs2848626	0.000345255	0.000160476	0.142356918	0.126975118	1.07607743	-0.678180862	-0.217703608	0.127283702	0.284812458	0.16922218	0.146594001	0.082334363	0.001510964	0.000275552	0.967211373	0.997201293	Bacteria.Firmicutes.Clostridia.Clostridiales.Lachnospiraceae.Coprococcus_1	TIMM10
161114	ENSG00000134809	rs2848626	0.000970539	0.004537005	0.236753568	0.714118236	0.934908668	-0.530269197	0.137886277	-0.027092893	0.27050486	0.180344467	0.115466784	0.073635287	0.008606665	0.007440477	0.471283184	0.977547262	Bacteria.Firmicutes.Clostridia.Clostridiales.Christensenellaceae	TIMM10
161115	ENSG00000134809	rs2848626	0.00861785	0.002775007	0.033607111	0.053996074	0.72248479	-0.496648641	-0.3428349	0.185618415	0.266698013	0.159681366	0.1579329	0.094586132	0.016931186	0.002529864	0.88760533	0.997132292	Bacteria.Firmicutes.Bacilli.Bacillales	TIMM10
161116	ENSG00000134824	rs61897793	0.309394354	0.295313127	0.458421583	0.156839055	-0.218176696	0.393928649	-0.040416932	0.161161069	0.212958057	0.373378116	0.054186021	0.112516145	0.647685816	0.320596096	0.998803525	0.997226571	Bacteria.Firmicutes.Clostridia.Clostridiales.Lachnospiraceae.Eubacterium_rectale_group	FADS2
161117	ENSG00000134824	rs61897793	0.000838223	1.00E-07	0.909200211	0.679453182	-0.361807126	0.893727184	-0.004508257	0.024585606	0.103290175	0.149172644	0.03937595	0.059231579	0.003483233	7.12E-07	0.922225994	0.894653119	Bacteria.Proteobacteria.Betaproteobacteria.Burkholderiales.Alcaligenaceae.Parasutterella	FADS2
161118	ENSG00000134824	rs61897793	0.238699737	0.00013345	0.111187049	0.4839199	-0.177447271	0.759131944	-0.105192573	0.077114636	0.149219718	0.186892938	0.065140695	0.109530947	0.256060816	0.001145836	0.778495902	0.832373274	Bacteria.Firmicutes.Erysipelotrichia.Erysipelotrichales	FADS2
161119	ENSG00000134824	rs61897793	8.52E-05	3.54E-08	0.063525025	0.084539377	-0.456519093	1.029310541	-0.092903158	0.137831034	0.108894583	0.164621589	0.049213714	0.078683423	0.000820548	2.87E-07	0.27948494	0.800952488	Bacteria.Firmicutes.Clostridia.Clostridiales.Peptostreptococcaceae.Intestinibacter	FADS2
161120	ENSG00000134824	rs61897793	0.000662956	1.28E-07	0.981903868	0.623234163	-0.356353642	0.880737576	-0.001051573	-0.039939663	0.099629715	0.148534368	0.046183339	0.080910771	0.00255854	6.77E-07	0.998998996	0.997174658	Bacteria.Proteobacteria.Deltaproteobacteria.Desulfovibrionales.Desulfovibrionaceae	FADS2
161121	ENSG00000134824	rs61897793	0.000903673	2.07E-07	0.744545302	0.315385086	-0.355865622	0.864712553	0.018032684	-0.072514717	0.102291637	0.148911999	0.055107027	0.071668984	0.003815839	1.34E-06	0.957457667	0.99223971	Bacteria.Actinobacteria.Actinobacteria.Bifidobacteriales.Bifidobacteriaceae	FADS2
161122	ENSG00000134824	rs61897793	8.27E-05	3.00E-05	0.054190483	0.266049527	-0.489952506	1.074912932	0.083336318	-0.104589878	0.11663445	0.239471089	0.042501281	0.09322905	0.001413418	0.00020042	0.574727522	0.945395277	Bacteria.Proteobacteria.Betaproteobacteria	FADS2
161123	ENSG00000134824	rs61897793	0.000972848	3.30E-08	0.510518662	0.117078391	-0.386078835	0.94562353	-0.024451284	0.0867515	0.11173193	0.150812068	0.036953634	0.054620155	0.004586431	3.44E-07	0.955858825	0.932392372	Bacteria.Firmicutes.Clostridia.Clostridiales.Lachnospiraceae.Tyzzerella	FADS2
161124	ENSG00000134824	rs61897793	0.000617602	7.65E-08	0.971735052	0.511256748	-0.357957295	0.897457928	0.001572877	-0.038442909	0.099461444	0.148105271	0.044220463	0.05820131	0.00224024	4.67E-07	0.999052585	0.890158219	Bacteria.Bacteroidetes.Bacteroidia.Bacteroidales.Rikenellaceae	FADS2
161125	ENSG00000134824	rs61897793	0.011637803	1.98E-05	0.773997492	0.810428217	-0.392984774	0.920483414	0.021281691	-0.022100415	0.151359774	0.19991392	0.073805449	0.091759465	0.067364451	0.000234716	0.970737021	0.933837527	Bacteria.Firmicutes.Bacilli	FADS2
161126	ENSG00000134824	rs61897793	0.081089598	0.002426009	0.769130995	0.996614277	-0.315741089	0.891817456	0.020535969	0.000481939	0.178188493	0.282602023	0.069674605	0.1131382	0.296023278	0.022308424	0.863830081	0.946566612	Bacteria.Firmicutes.Clostridia.Clostridiales.Ruminococcaceae.Anaerotruncus	FADS2
161127	ENSG00000134824	rs61897793	0.002500237	1.07E-06	0.178336931	0.125008931	-0.321148655	0.82147473	-0.0525547	0.083841666	0.102095513	0.152539219	0.03862588	0.053947603	0.009202334	7.20E-06	0.604774772	0.774140221	Bacteria.Firmicutes.Clostridia.Clostridiales.Lachnospiraceae.Roseburia	FADS2
161128	ENSG00000134824	rs61897793	0.001441709	9.84E-05	0.495489926	0.398442186	-0.406255765	0.78289021	-0.053105716	-0.096362802	0.122059746	0.188624633	0.077474345	0.113367275	0.010890935	0.000381725	0.999739884	0.894772795	Bacteria.Actinobacteria.Coriobacteriia.Coriobacteriales.Coriobacteriaceae	FADS2
161129	ENSG00000134824	rs61897793	0.172484428	0.000787183	0.430659606	0.614293744	-0.244119341	0.79029929	0.051344314	-0.041429746	0.176968946	0.224343806	0.064746459	0.081813325	0.236359122	0.004363411	0.997329664	0.92426646	Bacteria.Firmicutes.Negativicutes.Selenomonadales.Veillonellaceae.Megasphaera	FADS2
161130	ENSG00000134824	rs61897793	0.532594109	0.547342497	0.874630501	0.794033409	-0.289594129	0.62193399	-0.012022201	0.044848038	0.461577235	1.028137002	0.075896385	0.171076574	0.999435429	0.981350652	0.999968393	0.999515331	Bacteria.Firmicutes	FADS2
161131	ENSG00000134824	rs61897793	0.004673494	0.000294263	0.448646727	0.972255641	-0.452035691	0.884435052	0.037928527	0.002769066	0.154284849	0.23112527	0.049756298	0.079311995	0.0515375	0.00236315	0.9994853	0.999502343	Bacteria.Firmicutes.Clostridia.Clostridiales.Lachnospiraceae.Ruminococcus_gnavus_group	FADS2
161132	ENSG00000134824	rs61897793	0.029171734	7.75E-05	0.567347763	0.729597381	-0.305717237	0.837932503	0.030697853	-0.02872812	0.13706166	0.198590069	0.053397435	0.082753322	0.090858423	0.000474575	0.996596763	0.999791394	Bacteria.Firmicutes.Clostridia.Clostridiales.Ruminococcaceae.Ruminococcaceae_UCG_005	FADS2
161133	ENSG00000134824	rs61897793	0.131993707	0.0050765	0.637318647	0.363106931	-0.508068591	1.264517672	0.031684667	-0.087747594	0.333057498	0.435945364	0.06689112	0.09580518	0.767697466	0.17098782	0.999135888	0.977096731	Bacteria.Firmicutes.Clostridia.Clostridiales.Ruminococcaceae	FADS2
161134	ENSG00000134824	rs61897793	0.030955235	9.28E-06	0.60643608	0.614041509	-0.451442072	0.966463441	-0.042487419	0.049330837	0.204681333	0.200872	0.082072075	0.097346515	0.14967821	0.000200911	0.99032513	0.899032087	Bacteria.Firmicutes.Clostridia.Clostridiales.Ruminococcaceae.Ruminococcaceae_UCG_013	FADS2
161135	ENSG00000134824	rs61897793	0.00048571	7.95E-08	0.487753682	0.764725626	-0.384265021	0.903384197	-0.031799725	0.020479762	0.104602485	0.149321947	0.04556748	0.06814356	0.002170872	4.07E-07	0.534470746	0.99494219	Bacteria.Firmicutes.Clostridia.Clostridiales.Lachnospiraceae.Lachnospira	FADS2
161136	ENSG00000134824	rs61897793	0.008982924	0.004398026	0.126891705	0.476108516	-0.784219921	1.145651683	0.106556717	-0.063369144	0.291139731	0.388192997	0.068911561	0.088414306	0.284245725	0.094638161	0.999330493	0.996754281	Bacteria.Proteobacteria	FADS2
161137	ENSG00000134824	rs61897793	0.000868634	3.46E-06	0.543123995	0.107608753	-0.347160811	0.793564017	0.026674369	-0.12802494	0.099430002	0.156332768	0.043634499	0.07846791	0.003211704	1.29E-05	0.99935717	0.949725174	Bacteria.Firmicutes.Erysipelotrichia.Erysipelotrichales.Erysipelotrichaceae.Erysipelotrichaceae_UCG_003	FADS2
161138	ENSG00000134824	rs61897793	0.247841958	0.061221174	0.790412506	0.449099274	-0.299919812	0.653176429	-0.012747108	0.050630271	0.257202916	0.342895503	0.04776486	0.066485593	0.78464889	0.283901952	0.999973618	0.989705988	Bacteria.Bacteroidetes.Bacteroidia.Bacteroidales.Bacteroidaceae.Bacteroides	FADS2
161139	ENSG00000134824	rs61897793	0.00063066	9.67E-07	0.373344274	0.855419114	-0.40923374	0.885465741	0.032209441	0.008483097	0.113916011	0.163639258	0.035931781	0.046372414	0.00415267	5.97E-06	0.999492402	0.999741582	Bacteria.Proteobacteria.Gammaproteobacteria.Enterobacteriales.Enterobacteriaceae.Escherichia_Shigella	FADS2
161140	ENSG00000134824	rs61897793	0.00051583	4.87E-08	0.390541292	0.10107339	-0.35960094	0.980820906	-0.055252822	0.16820569	0.098386975	0.158894566	0.063919657	0.101129573	0.002060578	3.00E-07	0.999276643	0.988728768	Bacteria.Firmicutes.Clostridia.Clostridiales.Ruminococcaceae.Ruminiclostridium_5	FADS2
161141	ENSG00000134824	rs61897793	0.00561728	9.54E-05	0.334957271	0.867231313	-0.498711816	0.92640483	0.047509935	-0.009840294	0.174094978	0.222713774	0.04890945	0.058629477	0.071294838	0.001299238	0.996566686	0.997858307	Bacteria.Proteobacteria.Gammaproteobacteria	FADS2
161142	ENSG00000134824	rs61897793	0.000963765	5.79E-08	0.561752609	0.062323545	-0.409513467	1.088488129	0.046725659	-0.190438423	0.118411246	0.177585938	0.080114486	0.100409436	0.005470007	7.45E-07	0.82557296	0.804147369	Bacteria.Actinobacteria	FADS2
161143	ENSG00000134824	rs61897793	0.001224783	1.42E-07	0.815933288	0.893537956	-0.352729178	0.883561866	-0.011246964	0.009505301	0.104316257	0.149655184	0.048120571	0.070748281	0.004251845	1.01E-06	0.926683729	0.995634428	Bacteria.Proteobacteria.Gammaproteobacteria.Pasteurellales.Pasteurellaceae.Haemophilus	FADS2
161144	ENSG00000134824	rs61897793	0.005751153	9.54E-06	0.992586558	0.868252482	-0.359231259	0.872574634	0.000406669	-0.012288269	0.125773718	0.181643796	0.043599844	0.073787665	0.020814318	6.95E-05	0.998411348	0.998439902	Bacteria.Verrucomicrobia.Verrucomicrobiae.Verrucomicrobiales.Verrucomicrobiaceae.Akkermansia	FADS2
161145	ENSG00000134824	rs61897793	0.00369489	3.13E-07	0.629238002	0.392025935	-0.327211496	0.85369424	0.0246736	0.067643769	0.108636284	0.149730059	0.050863156	0.078501283	0.009485318	1.64E-06	0.990263512	0.935449612	Bacteria.Proteobacteria.Gammaproteobacteria.Pseudomonadales	FADS2
161146	ENSG00000134824	rs61897793	0.016916656	0.000795633	0.808980283	0.850307086	-0.390157513	0.853411297	-0.017626365	-0.021677003	0.159140615	0.242491956	0.072617715	0.1144026	0.096709967	0.004740242	0.99792254	0.986607256	Bacteria.Firmicutes.Clostridia.Clostridiales.Family_XIII.Family_XIII_AD3011_group	FADS2
161147	ENSG00000134824	rs61897793	0.193902464	2.95E-05	0.065937365	0.193727301	-0.179686188	0.74612305	-0.115455637	0.105289043	0.136883628	0.166070304	0.061729062	0.080176496	0.194601575	0.000252223	0.833783886	0.851727293	Bacteria.Firmicutes.Clostridia.Clostridiales.Lachnospiraceae.Blautia	FADS2
161148	ENSG00000134824	rs61897793	0.005950639	4.70E-07	0.70928534	0.782100646	-0.404502448	0.897642319	-0.015734814	-0.014888157	0.14223279	0.160366608	0.042020672	0.053606471	0.02988148	8.12E-06	0.880544813	0.998607976	Bacteria.Firmicutes.Clostridia.Clostridiales.Lachnospiraceae.Tyzzerella_4	FADS2
161149	ENSG00000134824	rs61897793	0.201521181	0.001132894	0.092022519	0.076064361	-0.18398373	0.651420314	0.08755702	-0.13586348	0.142590963	0.191227087	0.051200799	0.07536484	0.289007075	0.004063703	0.999985325	0.999758873	Bacteria.Firmicutes.Clostridia.Clostridiales.Ruminococcaceae.Ruminococcaceae_UCG_014	FADS2
161150	ENSG00000134824	rs61897793	0.249966868	0.052899798	0.904453505	0.681140773	-0.402764413	0.749223367	0.007500012	0.029162366	0.346970034	0.379983707	0.062237305	0.070652099	0.919593891	0.339599017	0.997675757	0.944715108	Bacteria.Bacteroidetes	FADS2
161151	ENSG00000134824	rs61897793	0.549555698	0.613062595	0.81595629	0.62787621	-0.261508727	0.456660127	-0.017018223	0.074452179	0.434713484	0.898657215	0.072822394	0.152870131	0.997454612	0.8649327	0.997650199	0.999159905	Bacteria.Firmicutes.Clostridia.Clostridiales	FADS2
161152	ENSG00000134824	rs61897793	0.001018107	1.38E-06	0.466785926	0.817574582	-0.408444671	0.910241177	-0.043318594	0.018651341	0.118704521	0.171139196	0.059176568	0.080531807	0.006391583	1.21E-05	0.94941208	0.882256069	Bacteria.Firmicutes.Bacilli.Lactobacillales.Carnobacteriaceae.Granulicatella	FADS2
161153	ENSG00000134824	rs61897793	0.019344595	5.30E-07	0.496770988	0.041346386	-0.465756614	1.201648362	0.029102383	-0.111044351	0.194191902	0.215868962	0.042583504	0.053352396	0.124167401	5.39E-05	0.960907055	0.711476159	Bacteria.Firmicutes.Clostridia.Clostridiales.Ruminococcaceae.Faecalibacterium	FADS2
161154	ENSG00000134824	rs61897793	0.00639561	2.42E-05	0.474785841	0.265806211	-0.443582412	1.09884174	-0.046229071	0.099982138	0.157411189	0.2415722	0.064306273	0.089076031	0.06135672	0.000482552	0.997947728	0.9977362	Bacteria.Actinobacteria.Actinobacteria.Micrococcales	FADS2
161155	ENSG00000134824	rs61897793	0.001076647	1.03E-06	0.484930522	0.750865326	-0.406451239	0.919227359	-0.04166532	0.02620928	0.118744227	0.170356977	0.059317543	0.082200325	0.006769232	8.80E-06	0.991744893	0.887089199	Bacteria.Firmicutes.Bacilli.Lactobacillales.Carnobacteriaceae	FADS2
161156	ENSG00000134824	rs61897793	0.053283206	5.52E-05	0.717591875	0.357998125	-0.317889493	1.072690556	0.020110273	0.078130709	0.161491902	0.248509987	0.055361056	0.084396808	0.159942709	0.000835829	0.998896274	0.99087052	Bacteria.Proteobacteria.Deltaproteobacteria.Desulfovibrionales.Desulfovibrionaceae.Desulfovibrio	FADS2
161157	ENSG00000134824	rs61897793	0.000553877	3.94E-08	0.797048335	0.138404879	-0.378480132	0.984931954	0.0190464	-0.135342445	0.104181675	0.158189085	0.073758632	0.090216346	0.002374407	3.23E-07	0.82070626	0.879519368	Bacteria.Actinobacteria.Actinobacteria	FADS2
161158	ENSG00000134824	rs61897793	0.000165857	8.14E-07	0.051299484	0.837074459	-0.570826135	0.97511033	-0.103272378	0.015180002	0.142781453	0.17872816	0.052010727	0.073524	0.003319538	1.66E-05	0.501209558	0.998431627	Bacteria.Firmicutes.Clostridia.Clostridiales.Ruminococcaceae.Ruminococcus_1	FADS2
161159	ENSG00000134824	rs61897793	0.000568748	2.93E-07	0.824586116	0.400214219	-0.357335921	0.859346303	-0.009681116	-0.069368663	0.098585027	0.150277443	0.043501497	0.081918695	0.002408685	1.53E-06	0.995339941	0.95316496	Bacteria.Proteobacteria.Deltaproteobacteria.Desulfovibrionales.Desulfovibrionaceae.Bilophila	FADS2
161160	ENSG00000134824	rs61897793	0.007242357	4.53E-05	0.75996711	0.865350337	-0.391057391	0.91334366	-0.015419071	0.012669669	0.141029743	0.208883695	0.050255739	0.074422489	0.040235711	0.000367732	0.999858829	0.957708045	Bacteria.Proteobacteria.Betaproteobacteria.Neisseriales.Neisseriaceae.Eikenella	FADS2
161161	ENSG00000134824	rs61897793	6.71E-05	9.16E-06	0.048777391	0.255018746	-0.475647432	1.052430698	0.082763556	-0.100158423	0.111628688	0.218578191	0.041212132	0.08721683	0.000936125	6.35E-05	0.488135373	0.986443695	Bacteria.Proteobacteria.Betaproteobacteria.Burkholderiales	FADS2
161162	ENSG00000134824	rs61897793	0.006287808	0.001506635	0.251382299	0.849841601	-0.568883165	0.848165409	0.085783577	0.017819934	0.201437431	0.2559393	0.074123459	0.093751411	0.105301015	0.017915897	0.852266067	0.93080513	Bacteria.Firmicutes.Negativicutes.Selenomonadales	FADS2
161163	ENSG00000134824	rs61897793	0.000278095	2.05E-07	0.151808448	0.401940764	-0.461720961	0.962492707	-0.080185108	0.06446091	0.120123982	0.165668597	0.055292066	0.076404172	0.002660624	2.91E-06	0.979221309	0.998719086	Bacteria.Firmicutes.Bacilli.Bacillales.Family_XI.Gemella	FADS2
161164	ENSG00000134824	rs61897793	0.000616625	7.60E-08	0.974345798	0.503095427	-0.357903491	0.897362279	0.001427839	-0.039252248	0.099432824	0.148049935	0.044229676	0.058291721	0.002249018	4.73E-07	0.999305472	0.876400804	Bacteria.Bacteroidetes.Bacteroidia.Bacteroidales.Rikenellaceae.Alistipes	FADS2
161165	ENSG00000134824	rs61897793	0.035576088	2.11E-05	0.009215873	0.582695901	-0.229543981	0.847514212	0.109874324	-0.036975497	0.106942101	0.184774058	0.040935212	0.06695869	0.053157059	8.76E-05	0.425873039	0.990268195	Bacteria.Firmicutes.Negativicutes.Selenomonadales.Acidaminococcaceae.Phascolarctobacterium	FADS2
161166	ENSG00000134824	rs61897793	0.051350398	0.002211349	0.381477791	0.233787453	-0.275102189	0.69675277	-0.048658421	0.100553124	0.138580008	0.218632698	0.055220854	0.083666247	0.12798157	0.006447474	0.767254101	0.857593755	Bacteria.Firmicutes.Negativicutes.Selenomonadales.Veillonellaceae	FADS2
161167	ENSG00000134824	rs61897793	0.002127793	3.32E-07	0.620714976	0.299793841	-0.3398991	0.859687967	-0.027058437	0.090569932	0.106226666	0.151166732	0.054419959	0.086651731	0.007998098	1.74E-06	0.977260763	0.934629707	Bacteria.Firmicutes.Negativicutes.Selenomonadales.Veillonellaceae.Veillonella	FADS2
161168	ENSG00000134824	rs61897793	0.000780384	2.05E-07	0.346599597	0.230997902	-0.348368135	0.860861721	-0.055613899	0.101758375	0.098815028	0.148161206	0.058659412	0.084159289	0.002916951	1.24E-06	0.999670759	0.996530704	Bacteria.Firmicutes.Clostridia.Clostridiales.Ruminococcaceae.Flavonifractor	FADS2
161169	ENSG00000134824	rs61897793	0.108231175	1.85E-05	0.038888259	0.061328162	-0.199789661	0.736830405	0.108516973	-0.121181584	0.122674201	0.159410736	0.05147777	0.063643214	0.152402859	0.000123618	0.361433269	0.757439787	Bacteria.Firmicutes.Clostridia.Clostridiales.Christensenellaceae.Christensenellaceae_R_7_group	FADS2
161170	ENSG00000134824	rs61897793	0.000603579	8.98E-08	0.547014161	0.390451929	-0.353835248	0.879228762	0.024976804	0.052985241	0.098120592	0.146071528	0.041255961	0.061284765	0.002452835	5.63E-07	0.890929628	0.876681541	Bacteria.Fusobacteria.Fusobacteriia.Fusobacteriales.Fusobacteriaceae.Fusobacterium	FADS2
161171	ENSG00000134824	rs61897793	0.013387438	1.38E-06	0.87908802	0.38488348	-0.376930206	0.955682748	-0.008264855	0.070747981	0.148235035	0.179701768	0.05411582	0.080869855	0.048256848	2.02E-05	0.889424659	0.991307536	Bacteria.Firmicutes.Clostridia.Clostridiales.Ruminococcaceae.Ruminococcus_2	FADS2
161172	ENSG00000134824	rs61897793	0.150906339	0.0004166	0.355567589	0.260278224	-0.239577193	0.731389414	0.057954155	-0.094141804	0.164831917	0.196566898	0.062284405	0.082897733	0.296154036	0.003673545	0.998832683	0.952013219	Bacteria.Firmicutes.Clostridia.Clostridiales.Ruminococcaceae.Eubacterium_coprostanoligenes_group	FADS2
161173	ENSG00000134824	rs61897793	0.001663525	0.000206398	0.263895723	0.791955343	-0.481252777	0.933718596	0.068278246	-0.024779869	0.146660525	0.23740381	0.060585335	0.093558334	0.018970887	0.001590535	0.99759175	0.986746924	Bacteria.Firmicutes.Clostridia.Clostridiales.Lachnospiraceae.Lachnospiraceae_UCG_008	FADS2
161174	ENSG00000134824	rs61897793	0.081164577	0.01104904	0.226017125	0.058420333	-0.247678252	0.571832674	0.073550807	-0.206951271	0.139812522	0.218586811	0.060175291	0.10742519	0.175341037	0.027248049	0.758526225	0.754860891	Bacteria.Firmicutes.Clostridia.Clostridiales.Ruminococcaceae.Ruminiclostridium_9	FADS2
161175	ENSG00000134824	rs61897793	0.000652444	1.10E-06	0.295178071	0.959362731	-0.432519993	0.901365709	0.0386345	0.002415365	0.120755307	0.167602555	0.036608682	0.047221073	0.005086978	1.01E-05	0.997282517	0.999171204	Bacteria.Proteobacteria.Gammaproteobacteria.Enterobacteriales.Enterobacteriaceae	FADS2
161176	ENSG00000134824	rs61897793	0.000906211	2.12E-07	0.793053999	0.328508874	-0.357285628	0.864877279	0.014238364	-0.070214288	0.102726172	0.149073904	0.054050302	0.071318057	0.003972546	1.25E-06	0.904154296	0.976482596	Bacteria.Actinobacteria.Actinobacteria.Bifidobacteriales.Bifidobacteriaceae.Bifidobacterium	FADS2
161177	ENSG00000134824	rs61897793	0.000299799	9.04E-08	0.047010398	0.184949948	-0.368918125	0.871406716	0.076859107	-0.084942847	0.096549804	0.144815997	0.037960781	0.063395875	0.001533661	4.61E-07	0.56523496	0.901321257	Bacteria.Firmicutes.Clostridia.Clostridiales.Lachnospiraceae.Lachnospiraceae_NK4A136_group	FADS2
161178	ENSG00000134824	rs61897793	0.013436147	1.11E-06	0.982083223	0.634942489	-0.365608008	0.87728431	-0.001127103	-0.024468354	0.143861495	0.16322085	0.049996117	0.051293379	0.046415545	1.72E-05	0.99714486	0.996602117	Bacteria.Firmicutes.Clostridia.Clostridiales.Clostridiaceae_1.Clostridium_sensu_stricto_1	FADS2
161179	ENSG00000134824	rs61897793	0.001551328	3.22E-06	0.534672241	0.706053063	-0.40568789	0.921947567	0.044647359	-0.03518964	0.122773776	0.180948255	0.071525793	0.092891757	0.012296235	2.59E-05	0.976314705	0.989769364	Bacteria.Firmicutes.Bacilli.Lactobacillales.Streptococcaceae.Streptococcus	FADS2
161180	ENSG00000134824	rs61897793	0.000494385	3.72E-05	0.270764836	0.488144585	-0.433318771	0.812386535	-0.057295381	-0.059637425	0.118131533	0.18346678	0.051582265	0.085534668	0.004135419	0.000159204	0.755837052	0.981481548	Bacteria.Firmicutes.Clostridia.Clostridiales.Lachnospiraceae.Eubacterium_eligens_group	FADS2
161181	ENSG00000134824	rs61897793	0.00064437	4.74E-07	0.948927459	0.925085095	-0.359961626	0.882744339	-0.002680351	-0.007131747	0.100388443	0.157760099	0.041684076	0.075551485	0.002242637	2.46E-06	0.998277807	0.999325446	Bacteria.Bacteroidetes.Bacteroidia.Bacteroidales.Porphyromonadaceae.Parabacteroides	FADS2
161182	ENSG00000134824	rs61897793	0.035202801	0.000385467	0.876809652	0.628666574	-0.340883544	0.813483611	0.009727457	-0.047878693	0.158480232	0.217241835	0.062505105	0.098534512	0.15791166	0.003188189	0.949374291	0.966332496	Bacteria.Firmicutes.Clostridia.Clostridiales.Ruminococcaceae.Ruminococcaceae_NK4A214_group	FADS2
161183	ENSG00000134824	rs61897793	0.012392728	6.62E-05	0.750063646	0.899213051	-0.333415924	0.872590395	0.017341339	-0.011169921	0.129612397	0.204601491	0.054207164	0.08784736	0.044283675	0.000430988	0.819913595	0.944114248	Bacteria.Bacteroidetes.Bacteroidia.Bacteroidales.Porphyromonadaceae.Odoribacter	FADS2
161184	ENSG00000134824	rs61897793	0.002824241	6.13E-06	0.57935118	0.708125911	-0.408358048	0.928512469	0.038963748	-0.034397283	0.131547351	0.188585745	0.069936382	0.091477068	0.02172934	5.97E-05	0.978575925	0.975114706	Bacteria.Firmicutes.Bacilli.Lactobacillales	FADS2
161185	ENSG00000134824	rs61897793	0.001149729	1.69E-05	0.172782643	0.213986798	-0.535787136	1.147899227	-0.091561166	0.134874192	0.157502343	0.246977245	0.066422039	0.107472922	0.016470534	0.000210122	0.769483615	0.942166966	Bacteria.Firmicutes.Clostridia.Clostridiales.Lachnospiraceae.Lachnospiraceae_ND3007_group	FADS2
161186	ENSG00000134824	rs61897793	0.00359126	6.61E-06	0.856262899	0.951336905	-0.373359016	0.885402731	-0.007966753	-0.004524812	0.123553523	0.180582457	0.043808403	0.073857534	0.016078233	4.94E-05	0.963245596	0.99789802	Bacteria.Verrucomicrobia	FADS2
161187	ENSG00000134824	rs61897793	0.00069075	1.17E-07	0.969150497	0.57443452	-0.355104809	0.881853507	-0.00179357	-0.046727424	0.099639545	0.14815563	0.04619865	0.082793508	0.002665341	6.67E-07	0.997649856	0.996621608	Bacteria.Proteobacteria.Deltaproteobacteria	FADS2
161188	ENSG00000134824	rs61897793	0.094333209	0.000993891	0.128326858	0.70631845	-0.224038554	0.829525581	0.065141907	-0.029713512	0.131960011	0.240542647	0.042290025	0.078510579	0.165144412	0.0035315	0.764029902	0.965439824	Bacteria.Bacteroidetes.Bacteroidia.Bacteroidales.Prevotellaceae.Prevotella_9	FADS2
161189	ENSG00000134824	rs61897793	0.00156619	3.11E-06	0.502951138	0.678416435	-0.411363319	0.926827357	0.048388363	-0.038696674	0.124609283	0.181572556	0.071834985	0.092909211	0.013134269	2.60E-05	0.988415778	0.988614165	Bacteria.Firmicutes.Bacilli.Lactobacillales.Streptococcaceae	FADS2
161190	ENSG00000134824	rs61897793	0.001437068	6.64E-05	0.509544548	0.34797552	-0.402456099	0.783801903	-0.051989367	-0.109148351	0.120879895	0.183824669	0.078391103	0.115456763	0.010691263	0.000274162	0.999005033	0.909856934	Bacteria.Actinobacteria.Coriobacteriia.Coriobacteriales	FADS2
161191	ENSG00000134824	rs61897793	0.009011007	1.78E-07	0.577413502	0.457171169	-0.314435516	0.879923833	0.027975827	0.054431792	0.116783677	0.150538884	0.049958037	0.072771914	0.02646231	2.02E-06	0.931080461	0.907101516	Bacteria.Proteobacteria.Gammaproteobacteria.Pseudomonadales.Pseudomonadaceae.Pseudomonas	FADS2
161192	ENSG00000134824	rs61897793	0.001453026	1.07E-07	0.850020042	0.630863591	-0.349088315	0.907584552	-0.009445278	-0.032386966	0.104964299	0.151901149	0.04975185	0.067082269	0.005550765	8.97E-07	0.999694213	0.908466096	Bacteria.Firmicutes.Clostridia.Clostridiales.Lachnospiraceaencultured	FADS2
161193	ENSG00000134824	rs61897793	0.001330732	1.43E-07	0.816619649	0.989563375	-0.351806697	0.883559413	-0.011120282	-0.000930642	0.104878089	0.149732151	0.047759953	0.07087283	0.00433078	1.03E-06	0.939292165	0.999809751	Bacteria.Proteobacteria.Gammaproteobacteria.Pasteurellales.Pasteurellaceae	FADS2
161194	ENSG00000134824	rs61897793	5.45E-05	7.47E-06	0.034707596	0.356757936	-0.457065879	0.991438796	-0.088013782	0.08331257	0.105799879	0.203577511	0.040803502	0.089760897	0.000716939	3.49E-05	0.858670885	0.979585985	Bacteria.Firmicutes.Erysipelotrichia.Erysipelotrichales.Erysipelotrichaceae.Erysipelatoclostridium	FADS2
161195	ENSG00000134824	rs61897793	0.025020019	0.001908058	0.744215439	0.615682019	-0.327414253	0.790921872	0.019948652	-0.056045657	0.142715	0.244408856	0.060880604	0.111112274	0.111696077	0.008001618	0.99991226	0.988194298	Bacteria.Actinobacteria.Coriobacteriia.Coriobacteriales.Coriobacteriaceae.Collinsella	FADS2
161196	ENSG00000134824	rs61897793	0.000581599	0.00016522	0.204641399	0.918886001	-0.454872615	0.888974438	0.059788205	-0.007441004	0.125735617	0.2222971	0.046662226	0.072784338	0.005254931	0.000579927	0.606736291	0.976784012	Bacteria.Firmicutes.Clostridia.Clostridiales.Lachnospiraceae.Lachnoclostridium	FADS2
161197	ENSG00000134824	rs61897793	0.093779899	4.35E-06	0.084414614	0.393322018	-0.216294936	0.794375562	-0.086205652	0.068688164	0.127180128	0.158391693	0.049191897	0.079933141	0.132774224	4.55E-05	0.286116077	0.93224343	Bacteria.Firmicutes.Clostridia.Clostridiales.Lachnospiraceae.Anaerostipes	FADS2
161198	ENSG00000134824	rs61897793	0.015609322	0.000490921	0.340159342	0.388322336	-0.295107618	0.762893893	0.046335141	-0.084018068	0.118840765	0.20785728	0.048220156	0.096740555	0.038127225	0.001354201	0.865758153	0.989115288	Bacteria.Firmicutes.Clostridia.Clostridiales.Ruminococcaceae.Ruminococcaceae_UCG_003	FADS2
161199	ENSG00000134824	rs61897793	0.000561995	9.06E-08	0.530229776	0.40648025	-0.355252509	0.878677351	0.026084405	0.051218243	0.097909861	0.146039735	0.041335847	0.061300315	0.002243766	5.62E-07	0.877809339	0.881022393	Bacteria.Fusobacteria.Fusobacteriia.Fusobacteriales	FADS2
161200	ENSG00000134824	rs61897793	0.106365256	1.82E-05	0.038827623	0.061386543	-0.200500748	0.737336052	0.108386635	-0.121101079	0.122445538	0.159327562	0.051399437	0.063615643	0.149459757	0.000118976	0.356198911	0.763799387	Bacteria.Firmicutes.Clostridia.Clostridiales.Christensenellaceae	FADS2
161201	ENSG00000134824	rs61897793	0.000383775	2.87E-07	0.069088719	0.71355666	-0.36114518	0.872429037	-0.096160737	0.026617946	0.09640965	0.1524089	0.052022743	0.072195927	0.001613325	1.51E-06	0.936901003	0.997201293	Bacteria.Firmicutes.Clostridia.Clostridiales.Lachnospiraceae.Coprococcus_1	FADS2
161202	ENSG00000134824	rs61897793	0.001275496	5.33E-05	0.13834469	0.423433949	-0.565184904	1.070426957	-0.089962326	0.080814134	0.167800253	0.24739452	0.059957632	0.100320479	0.023063201	0.000837463	0.958034317	0.997513341	Bacteria.Firmicutes.Clostridia.Clostridiales.Lachnospiraceae.Eubacterium_xylanophilum_group	FADS2
161203	ENSG00000134824	rs61897793	0.0034838	8.72E-05	0.491409268	0.7480303	-0.429073619	0.857912699	-0.051105102	-0.03933017	0.141499314	0.204971091	0.073852556	0.121914561	0.028071076	0.000619573	0.998820086	0.961415255	Bacteria.Firmicutes.Clostridia.Clostridiales.Family_XIII	FADS2
161204	ENSG00000134824	rs61897793	0.020801707	3.09E-06	0.872342314	0.338175385	-0.376298931	1.003608201	-0.009674691	0.079545641	0.158822676	0.196562312	0.059972316	0.082439983	0.099300891	7.23E-05	0.981084248	0.998600531	Bacteria.Firmicutes.Clostridia.Clostridiales.Ruminococcaceae.Ruminiclostridium_6	FADS2
161205	ENSG00000134824	rs61897793	3.96E-05	6.73E-05	0.017115746	0.245870816	-0.595093257	1.063309304	-0.137586738	0.1046955	0.13493142	0.249591372	0.056225799	0.089406348	0.001554454	0.000616319	0.568453517	0.996502544	Bacteria.Firmicutes.Clostridia.Clostridiales.Family_XI	FADS2
161206	ENSG00000134824	rs61897793	0.002339256	6.26E-07	0.07412524	0.474900919	-0.309464831	0.805586685	-0.08935975	-0.058586755	0.097684816	0.145844113	0.049231821	0.081517569	0.006091403	2.98E-06	0.573154492	0.959500256	Bacteria.Firmicutes.Clostridia.Clostridiales.Lachnospiraceae.Dorea	FADS2
161207	ENSG00000134824	rs61897793	0.001345064	1.37E-07	0.76021096	0.892895286	-0.348310774	0.881025825	-0.013083187	-0.010192368	0.103943857	0.14900294	0.04268711	0.075404143	0.005064836	7.88E-07	0.998291816	0.977793214	Bacteria.Bacteroidetes.Bacteroidia.Bacteroidales.Porphyromonadaceae	FADS2
161208	ENSG00000134824	rs61897793	0.000416543	5.91E-07	0.450284141	0.678532815	-0.379158758	0.911453787	-0.032133733	0.027908125	0.101900886	0.164561619	0.042307643	0.067032057	0.001818006	3.18E-06	0.968802863	0.997181136	Bacteria.Bacteroidetes.Bacteroidia.Bacteroidales.Prevotellaceae	FADS2
161209	ENSG00000134824	rs61897793	0.019250428	0.000232561	0.633604076	0.439253325	-0.316221581	1.088268825	0.020833925	0.073131968	0.1317379	0.279228822	0.043502057	0.093971385	0.081506567	0.001584511	0.994527911	0.925873833	Bacteria.Proteobacteria.Gammaproteobacteria.Enterobacteriales.Enterobacteriaceae.Citrobacter	FADS2
161210	ENSG00000134824	rs61897793	0.006129294	5.55E-07	0.829958165	0.716351621	-0.383138459	0.888399031	-0.010078493	-0.018173225	0.135226214	0.159931189	0.046741648	0.049799807	0.025757794	8.05E-06	0.994141038	0.99999132	Bacteria.Firmicutes.Clostridia.Clostridiales.Clostridiaceae_1	FADS2
161211	ENSG00000134824	rs61897793	0.001437526	3.47E-07	0.88779538	0.68018555	-0.355054888	0.872195649	-0.007610607	0.031389408	0.106646014	0.153669262	0.053728633	0.075806887	0.005325001	2.55E-06	0.921960095	0.945867177	Bacteria.Firmicutes.Clostridia.Clostridiales.Lachnospiraceae.Fusicatenibacter	FADS2
161212	ENSG00000134824	rs61897793	7.76E-05	2.22E-06	0.055716428	0.261607234	-0.4420228	1.01082452	0.074204328	-0.086535223	0.104765336	0.194627393	0.038089504	0.076414439	0.000802759	1.53E-05	0.552700277	0.919204588	Bacteria.Proteobacteria.Betaproteobacteria.Burkholderiales.Alcaligenaceae	FADS2
161213	ENSG00000134824	rs61897793	0.01222305	0.000610155	0.541011452	0.939956246	-0.316132197	0.886113327	0.025816364	-0.006259546	0.122642426	0.245955109	0.042010045	0.082779861	0.040882511	0.00231158	0.700977596	0.940565433	Bacteria.Firmicutes.Clostridia.Clostridiales.Lachnospiraceae.Lachnospiraceae_UCG_010	FADS2
161214	ENSG00000134824	rs61897793	0.249594791	0.052864442	0.903775084	0.681229979	-0.403045304	0.749293351	0.007553173	0.029153563	0.346936497	0.37996089	0.062234358	0.070651716	0.919841614	0.341125741	0.997187614	0.941674949	Bacteria.Bacteroidetes.Bacteroidia.Bacteroidales	FADS2
161215	ENSG00000134824	rs61897793	0.003609666	1.96E-07	0.077870224	0.014966246	-0.304769675	0.832775841	-0.090645698	0.17909702	0.100914712	0.143042125	0.050598001	0.071649437	0.009113023	1.36E-06	0.997117901	0.866190053	Bacteria.Firmicutes.Clostridia.Clostridiales.Lachnospiraceae.Eubacterium_hallii_group	FADS2
161216	ENSG00000134824	rs61897793	0.000325227	1.94E-07	0.08773628	0.19789117	-0.368532879	0.867573522	-0.063180507	0.074344101	0.097075516	0.148981797	0.036445375	0.057148921	0.001580993	1.01E-06	0.558449037	0.790010861	Bacteria.Firmicutes.Negativicutes.Selenomonadales.Veillonellaceae.Dialister	FADS2
161217	ENSG00000134824	rs61897793	0.002439364	0.000247794	0.338592298	0.440436564	-0.467574364	1.054114101	-0.051756532	0.071801501	0.148253413	0.271791102	0.053686387	0.092501907	0.025756149	0.002269504	0.999878354	0.976750668	Bacteria.Bacteroidetes.Bacteroidia.Bacteroidales.Porphyromonadaceae.Barnesiella	FADS2
161218	ENSG00000134824	rs61897793	5.38E-05	1.14E-08	0.019657144	0.065935516	-0.430203463	0.971971312	-0.127625943	0.170113874	0.099493024	0.148739252	0.053354777	0.090951785	0.000548467	1.06E-07	0.315405303	0.68465938	Bacteria.Firmicutes.Clostridia.Clostridiales.Peptostreptococcaceae	FADS2
161219	ENSG00000134824	rs61897793	3.71E-05	3.99E-08	0.017557918	0.005871961	-0.530244855	1.277987058	-0.1127383	0.206005521	0.119726581	0.2053582	0.046261803	0.072315064	0.001044275	1.36E-06	0.737532512	0.590424669	Bacteria.Firmicutes.Erysipelotrichia.Erysipelotrichales.Erysipelotrichaceae.Clostridium_innocuum_group	FADS2
161220	ENSG00000134824	rs61897793	0.236341851	0.000131427	0.111102718	0.483397884	-0.178011049	0.759474435	-0.105267217	0.077247039	0.148935206	0.186771515	0.065171232	0.109587611	0.253006902	0.001111961	0.76634727	0.832883138	Bacteria.Firmicutes.Erysipelotrichia.Erysipelotrichales.Erysipelotrichaceae	FADS2
161221	ENSG00000134824	rs61897793	0.014176606	9.78E-05	0.807099655	0.189280344	-0.387653347	1.241260475	-0.01341525	0.130710426	0.153789675	0.298919053	0.054718864	0.098529784	0.090599364	0.001157081	0.997594253	0.968019235	Bacteria.Firmicutes.Erysipelotrichia.Erysipelotrichales.Erysipelotrichaceae.Faecalitalea	FADS2
161222	ENSG00000134824	rs61897793	0.030642555	5.86E-05	0.917673308	0.724318198	-0.370731849	0.945763666	-0.007365508	0.035903755	0.167762466	0.219969319	0.070980826	0.10135914	0.137582277	0.0010269	0.998891856	0.999590371	Bacteria.Firmicutes.Bacilli.Bacillales.Staphylococcaceae.Staphylococcus	FADS2
161223	ENSG00000134824	rs61897793	0.006609137	7.41E-06	0.067633993	0.674837088	-0.292813146	0.871570513	0.0796933	-0.02734502	0.104348308	0.178881379	0.042881586	0.064887447	0.018671663	3.05E-05	0.802542187	0.9860779	Bacteria.Firmicutes.Negativicutes.Selenomonadales.Acidaminococcaceae	FADS2
161224	ENSG00000134824	rs61897793	0.001610843	1.23E-07	0.114771702	0.102969417	-0.326829983	0.861385882	0.053427643	-0.093870864	0.09928027	0.145004204	0.033422649	0.05675723	0.005103436	7.36E-07	0.595036364	0.985377765	Bacteria.Proteobacteria.Betaproteobacteria.Burkholderiales.Alcaligenaceae.Sutterella	FADS2
161225	ENSG00000134824	rs61897793	0.004176164	7.15E-05	0.624489142	0.346792105	-0.335919287	0.783069972	0.034750449	-0.120100076	0.113128052	0.184562765	0.070653917	0.126727892	0.017587362	0.000225133	0.999672451	0.998587032	Bacteria.Firmicutes.Clostridia.Clostridiales.Ruminococcaceae.Butyricicoccus	FADS2
161226	ENSG00000134824	rs61897793	0.004774594	4.89E-06	0.751562668	0.946828041	-0.387504137	0.889974522	0.016350667	0.004665928	0.132601182	0.178564772	0.05142968	0.069694068	0.022876066	4.74E-05	0.952164246	0.999139066	Bacteria.Firmicutes.Clostridia.Clostridiales.Ruminococcaceae.Subdoligranulum	FADS2
161227	ENSG00000134824	rs61897793	0.000950212	3.67E-06	0.96593233	0.432056156	-0.3573159	0.828177599	0.002334406	-0.062317871	0.103183337	0.163665511	0.054446335	0.078824129	0.00424506	1.49E-05	0.998043854	0.98261409	Bacteria.Firmicutes.Clostridia.Clostridiales.Ruminococcaceaencultured	FADS2
161228	ENSG00000134824	rs61897793	0.79981007	0.638605605	0.481830228	0.091321476	-0.097346525	-0.347075037	-0.050987669	0.245442274	0.382300547	0.73554375	0.072074861	0.143210913	0.954184916	0.753285507	0.999826541	0.999832315	Bacteria.Firmicutes.Clostridia.Clostridiales.Lachnospiraceae	FADS2
161229	ENSG00000134824	rs61897793	0.001140805	6.66E-07	0.660724023	0.332453862	-0.345329082	0.845892326	0.019840543	-0.065728047	0.10143954	0.153582306	0.044996645	0.067312178	0.004008796	3.16E-06	0.922176117	0.920859486	Bacteria.Firmicutes.Clostridia.Clostridiales.Ruminococcaceae.Ruminococcaceae_UCG_002	FADS2
161230	ENSG00000134824	rs61897793	0.000332006	1.23E-07	0.323674652	0.610712132	-0.39343585	0.90578566	-0.068305762	0.04608186	0.103806472	0.152509515	0.068684562	0.090086007	0.001893004	8.23E-07	0.88760533	0.997132292	Bacteria.Firmicutes.Bacilli.Bacillales	FADS2
161231	ENSG00000134852	rs7667741	0.904747907	0.847771029	0.851816553	0.878809323	-0.02154802	0.031040174	0.01777222	-0.012776819	0.179367192	0.161054886	0.094761776	0.083464912	0.31662635	0.183378184	0.998525812	0.997174658	Bacteria.Proteobacteria.Deltaproteobacteria.Desulfovibrionales.Desulfovibrionaceae	CLOCK
161232	ENSG00000134852	rs7667741	0.975422944	0.418774161	0.862465114	0.109892333	0.011265157	-0.217649263	0.023644603	-0.17647064	0.36425613	0.267473156	0.135947286	0.10887566	0.65472342	0.279677449	0.999697332	0.775168389	Bacteria.Firmicutes.Clostridia.Clostridiales.Ruminococcaceae.Ruminococcaceae_UCG_013	CLOCK
161233	ENSG00000134852	rs7667741	0.999441081	0.878255225	0.691704633	0.419078911	0.000123594	-0.026354899	-0.050497744	0.082152904	0.175759086	0.171374256	0.126778964	0.1010257	0.323742333	0.211151862	0.798597393	0.9138367	Bacteria.Actinobacteria.Actinobacteria	CLOCK
161234	ENSG00000134852	rs7667741	0.946614531	0.850393185	0.973788413	0.895022555	-0.023864875	0.052075055	-0.004112676	0.013524185	0.355037241	0.274991533	0.124686941	0.102093193	0.615037616	0.417305686	0.999401195	0.998788642	Bacteria.Actinobacteria.Actinobacteria.Micrococcales	CLOCK
161235	ENSG00000134852	rs7667741	0.88498101	0.968359695	0.683303364	0.073761217	-0.025219594	0.006144616	-0.033808304	0.127716449	0.17365631	0.154314722	0.082500414	0.070273212	0.296472548	0.253782768	0.920570146	0.989428248	Bacteria.Proteobacteria.Gammaproteobacteria.Pasteurellales.Pasteurellaceae.Haemophilus	CLOCK
161236	ENSG00000134852	rs7667741	0.430053516	0.606135882	0.339461482	0.722323848	-0.211252312	0.1134633	0.114145532	-0.036561216	0.266042777	0.218991697	0.118616475	0.102441491	0.298901348	0.262055273	0.896460765	0.927561557	Bacteria.Firmicutes.Clostridia.Clostridiales.Lachnospiraceae.Blautia	CLOCK
161237	ENSG00000134852	rs7667741	0.637176031	0.406821237	0.309144054	0.133678602	0.093792308	-0.171655907	-0.113714756	0.159406845	0.197925723	0.205595715	0.110936907	0.104960296	0.433300517	0.158568957	0.988415778	0.951383867	Bacteria.Firmicutes.Bacilli.Lactobacillales.Streptococcaceae	CLOCK
161238	ENSG00000134852	rs7667741	0.48121119	0.230137817	0.333324103	0.097560523	-0.151564131	0.245743895	-0.124336049	0.204361731	0.21394368	0.202863782	0.127563793	0.121570771	0.318920831	0.097734398	0.999739884	0.859864217	Bacteria.Actinobacteria.Coriobacteriia.Coriobacteriales.Coriobacteriaceae	CLOCK
161239	ENSG00000134852	rs7667741	0.361379961	0.458968742	0.283910288	0.346654811	0.35152421	-0.228000562	-0.106834491	0.076269423	0.382416356	0.306049018	0.098874615	0.080455343	0.680970814	0.400178379	0.998803525	0.997226571	Bacteria.Firmicutes.Clostridia.Clostridiales.Lachnospiraceae.Eubacterium_rectale_group	CLOCK
161240	ENSG00000134852	rs7667741	0.64954662	0.575838048	0.252591517	0.063207491	0.085335534	-0.094845511	-0.117444396	0.157128902	0.186931129	0.168670803	0.101742518	0.083133486	0.325055878	0.146713204	0.977260763	0.827085696	Bacteria.Firmicutes.Negativicutes.Selenomonadales.Veillonellaceae.Veillonella	CLOCK
161241	ENSG00000134852	rs7667741	0.958727285	0.557855347	0.987836235	0.446120992	-0.015368449	-0.177439951	-0.001732119	-0.087601627	0.295827437	0.301219901	0.113178069	0.114279562	0.735395744	0.451697292	0.890506299	0.919745892	Bacteria.Firmicutes.Clostridia.Clostridiales.Ruminococcaceae.Anaerotruncus	CLOCK
161242	ENSG00000134852	rs7667741	0.879421337	0.939437979	0.913796084	0.838310184	-0.036942634	0.015019411	-0.00994854	-0.014827241	0.24256338	0.196922323	0.091545055	0.072372219	0.404894599	0.315592029	0.997974355	0.998439902	Bacteria.Verrucomicrobia.Verrucomicrobiae.Verrucomicrobiales.Verrucomicrobiaceae.Akkermansia	CLOCK
161243	ENSG00000134852	rs7667741	0.924525355	0.752781702	0.251328213	0.151301398	-0.016432763	0.050462382	0.095269181	-0.097271437	0.172788556	0.159535193	0.082310246	0.066989645	0.293958728	0.176202161	0.957702184	0.83190858	Bacteria.Bacteroidetes.Bacteroidia.Bacteroidales.Rikenellaceae	CLOCK
161244	ENSG00000134852	rs7667741	0.850968266	0.949595277	0.824607843	0.399912353	-0.034873512	0.01037994	-0.01646092	-0.055135374	0.184875025	0.16356768	0.073975445	0.065068424	0.317210811	0.23676332	0.922225994	0.858050941	Bacteria.Proteobacteria.Betaproteobacteria.Burkholderiales.Alcaligenaceae.Parasutterella	CLOCK
161245	ENSG00000134852	rs7667741	0.82862164	0.622184751	0.538989626	0.283575278	0.041226245	-0.095872168	-0.082125616	0.125359092	0.189682639	0.193634038	0.132973056	0.115937597	0.364336621	0.185429267	0.817799671	0.928200989	Bacteria.Actinobacteria	CLOCK
161246	ENSG00000134852	rs7667741	0.345834174	0.436107763	0.161748099	0.2973843	-0.210273365	0.169234462	-0.111510388	0.081346292	0.221434161	0.21596425	0.0787881	0.07743675	0.311947629	0.204914076	0.999858829	0.929555963	Bacteria.Proteobacteria.Betaproteobacteria.Neisseriales.Neisseriaceae.Eikenella	CLOCK
161247	ENSG00000134852	rs7667741	0.409489824	0.297316839	0.328204654	0.210010355	0.348208534	-0.365509324	-0.077705687	0.085546489	0.41944999	0.347893775	0.078877226	0.067569054	0.838123295	0.4892526	0.999973618	0.989705988	Bacteria.Bacteroidetes.Bacteroidia.Bacteroidales.Bacteroidaceae.Bacteroides	CLOCK
161248	ENSG00000134852	rs7667741	0.803572855	0.557642428	0.695623183	0.400579026	0.058104609	-0.150415745	-0.045053352	0.093050646	0.232656592	0.255205577	0.114646608	0.109970758	0.528002323	0.264662978	0.967317857	0.933837527	Bacteria.Firmicutes.Bacilli	CLOCK
161249	ENSG00000134852	rs7667741	0.788182106	0.57954913	0.804955168	0.532935938	-0.199876923	-0.356037928	0.030720511	0.067770597	0.740881246	0.639390132	0.123898295	0.108108381	0.997454612	0.859961837	0.997650199	0.999159905	Bacteria.Firmicutes.Clostridia.Clostridiales	CLOCK
161250	ENSG00000134852	rs7667741	0.5666165	0.608655118	0.56515961	0.517146253	-0.333022943	-0.258888745	0.066001713	0.066074125	0.578183126	0.503195869	0.114159904	0.101448948	0.912047486	0.708855102	0.999135888	0.996172726	Bacteria.Firmicutes.Clostridia.Clostridiales.Ruminococcaceae	CLOCK
161251	ENSG00000134852	rs7667741	0.258567602	0.273423067	0.145570662	0.135343761	0.325765023	-0.283166785	0.170488174	-0.158376528	0.285818136	0.256361986	0.115740225	0.104736276	0.235984403	0.14996967	0.604187293	0.830502052	Bacteria.Bacteroidetes.Bacteroidia.Bacteroidales.Porphyromonadaceae.Odoribacter	CLOCK
161252	ENSG00000134852	rs7667741	0.885979601	0.902614603	0.966546757	0.520755601	-0.027719435	0.020255477	0.003627174	-0.053121953	0.192553202	0.164896193	0.086152851	0.082272097	0.29222587	0.172650719	0.990263512	0.935449612	Bacteria.Proteobacteria.Gammaproteobacteria.Pseudomonadales	CLOCK
161253	ENSG00000134852	rs7667741	0.738367909	0.371180975	0.628175712	0.088872456	-0.058320021	0.14886095	-0.03599662	0.111688407	0.173857429	0.165310056	0.073975176	0.064662618	0.256223309	0.112731426	0.968802863	0.921390035	Bacteria.Bacteroidetes.Bacteroidia.Bacteroidales.Prevotellaceae	CLOCK
161254	ENSG00000134852	rs7667741	0.739988971	0.697824351	0.372580003	0.350586602	-0.060566611	0.063750605	-0.095100667	0.074831482	0.181724084	0.163470346	0.105920603	0.079589467	0.301841158	0.176296031	0.924475198	0.99223971	Bacteria.Actinobacteria.Actinobacteria.Bifidobacteriales.Bifidobacteriaceae	CLOCK
161255	ENSG00000134852	rs7667741	0.599621599	0.584545427	0.438334867	0.399173019	0.138230557	-0.138378466	-0.062774466	0.068207872	0.262033456	0.251826145	0.080500019	0.080369181	0.527400661	0.2908637	0.9994853	0.999502343	Bacteria.Firmicutes.Clostridia.Clostridiales.Lachnospiraceae.Ruminococcus_gnavus_group	CLOCK
161256	ENSG00000134852	rs7667741	0.729632272	0.967398397	0.70869103	0.727335094	-0.086761864	-0.008632671	-0.049660461	-0.038996548	0.249957109	0.210403189	0.132337172	0.111361124	0.487561746	0.356843172	0.998820086	0.961415255	Bacteria.Firmicutes.Clostridia.Clostridiales.Family_XIII	CLOCK
161257	ENSG00000134852	rs7667741	0.89212988	0.940095574	0.091086746	0.077426699	0.023543992	-0.011977313	0.144517866	-0.125201104	0.172937152	0.158764033	0.08426094	0.069779779	0.329793547	0.185987893	0.269738269	0.809434198	Bacteria.Firmicutes.Clostridia.Clostridiales.Lachnospiraceae.Lachnospira	CLOCK
161258	ENSG00000134852	rs7667741	0.721472064	0.75942956	0.500810646	0.463696062	0.083277757	-0.060654931	0.059812394	-0.060673816	0.232592189	0.197237944	0.088349661	0.082310919	0.489194319	0.284182235	0.996596763	0.999791394	Bacteria.Firmicutes.Clostridia.Clostridiales.Ruminococcaceae.Ruminococcaceae_UCG_005	CLOCK
161259	ENSG00000134852	rs7667741	0.728342279	0.556006611	0.679395798	0.398038063	0.083246978	-0.152429756	0.036207813	-0.077555654	0.238644348	0.25754961	0.087215215	0.0911628	0.280751403	0.15417141	0.955858825	0.966245262	Bacteria.Firmicutes.Clostridia.Clostridiales.Lachnospiraceae.Tyzzerella	CLOCK
161260	ENSG00000134852	rs7667741	0.622679015	0.785802857	0.076584037	0.456701638	-0.086055431	0.042458361	0.131637808	-0.055343485	0.174054549	0.155587793	0.073153175	0.073913312	0.270394832	0.172696853	0.902579082	0.97562022	Bacteria.Bacteroidetes.Bacteroidia.Bacteroidales.Porphyromonadaceae	CLOCK
161261	ENSG00000134852	rs7667741	0.637017136	0.383677401	0.287855303	0.100312768	0.093132753	-0.17274134	-0.11837609	0.170874234	0.196441028	0.19695216	0.110465016	0.102499901	0.410846736	0.150545338	0.976314705	0.946394015	Bacteria.Firmicutes.Bacilli.Lactobacillales.Streptococcaceae.Streptococcus	CLOCK
161262	ENSG00000134852	rs7667741	0.953802826	0.96663576	0.995111783	0.930620073	-0.017061892	0.010797784	-0.000614086	-0.007851233	0.2933817	0.257154183	0.099849531	0.089828185	0.60541439	0.430972132	0.997812955	0.968948848	Bacteria.Firmicutes.Erysipelotrichia.Erysipelotrichales.Erysipelotrichaceae.Faecalitalea	CLOCK
161263	ENSG00000134852	rs7667741	0.98046025	0.668109502	0.981432304	0.531822547	0.005351356	0.078588601	-0.001936843	-0.044709485	0.217655756	0.182466047	0.082902183	0.071127027	0.507692681	0.239767832	0.848164751	0.986016011	Bacteria.Proteobacteria.Betaproteobacteria	CLOCK
161264	ENSG00000134852	rs7667741	0.984521825	0.47229758	0.847509873	0.231834991	0.005015694	-0.168726962	0.019523271	-0.123951714	0.257545005	0.233383352	0.10112266	0.102700421	0.661450233	0.307627348	0.949374291	0.966332496	Bacteria.Firmicutes.Clostridia.Clostridiales.Ruminococcaceae.Ruminococcaceae_NK4A214_group	CLOCK
161265	ENSG00000134852	rs7667741	0.631637148	0.960737676	0.498494476	0.828403965	0.13276621	-0.011706906	0.072118321	-0.019509817	0.275620261	0.236895295	0.105951112	0.089649283	0.424418135	0.423530661	0.997329664	0.92426646	Bacteria.Firmicutes.Negativicutes.Selenomonadales.Veillonellaceae.Megasphaera	CLOCK
161266	ENSG00000134852	rs7667741	0.879547175	0.704157068	0.484110117	0.437255846	-0.026703625	0.066543325	-0.058920697	0.061334497	0.175519204	0.174475377	0.083725474	0.078467567	0.304393119	0.18042076	0.99935717	0.960853802	Bacteria.Firmicutes.Erysipelotrichia.Erysipelotrichales.Erysipelotrichaceae.Erysipelotrichaceae_UCG_003	CLOCK
161267	ENSG00000134852	rs7667741	0.381551616	0.37642669	0.290335411	0.239736221	0.309172471	-0.256870548	-0.139281276	0.121472542	0.350924481	0.288423056	0.130649147	0.102377257	0.552365478	0.361317662	0.863668267	0.856433681	Bacteria.Firmicutes.Negativicutes.Selenomonadales	CLOCK
161268	ENSG00000134852	rs7667741	0.93557912	0.883194998	0.922520112	0.805142202	-0.014237602	0.023645835	0.008020631	-0.019095585	0.175467343	0.160312178	0.082146513	0.077089511	0.349478886	0.217495564	0.995339941	0.95533137	Bacteria.Proteobacteria.Deltaproteobacteria.Desulfovibrionales.Desulfovibrionaceae.Bilophila	CLOCK
161269	ENSG00000134852	rs7667741	0.818776982	0.766338518	0.08471557	0.228285491	-0.039597983	0.046691441	-0.114604523	0.069806635	0.172129285	0.156464918	0.065462062	0.057394651	0.306171787	0.184746695	0.549193068	0.790010861	Bacteria.Firmicutes.Negativicutes.Selenomonadales.Veillonellaceae.Dialister	CLOCK
161270	ENSG00000134852	rs7667741	0.606862135	0.432974904	0.463383867	0.241942531	0.140066602	-0.194906336	0.073523609	-0.109245543	0.270885007	0.247026554	0.099673206	0.092509814	0.490045168	0.204381729	0.999985325	0.999758873	Bacteria.Firmicutes.Clostridia.Clostridiales.Ruminococcaceae.Ruminococcaceae_UCG_014	CLOCK
161271	ENSG00000134852	rs7667741	0.729590539	0.482146898	0.678995787	0.414316916	0.18832306	-0.321136578	-0.040957371	0.069415984	0.542463211	0.454279903	0.098525306	0.084490395	0.963292842	0.615813212	0.997675757	0.939102387	Bacteria.Bacteroidetes	CLOCK
161272	ENSG00000134852	rs7667741	0.857613952	0.934263357	0.970851337	0.618669965	-0.036550838	0.013994143	-0.003074397	-0.038779157	0.202918036	0.16900708	0.083813166	0.077537572	0.414533038	0.276580369	0.977746096	0.907101516	Bacteria.Proteobacteria.Gammaproteobacteria.Pseudomonadales.Pseudomonadaceae.Pseudomonas	CLOCK
161273	ENSG00000134852	rs7667741	0.729439733	0.684044527	0.361192913	0.328291354	-0.0632983	0.066910946	-0.096250138	0.078078553	0.182224421	0.163684323	0.10466761	0.079270026	0.309812385	0.159603043	0.85604372	0.976482596	Bacteria.Actinobacteria.Actinobacteria.Bifidobacteriales.Bifidobacteriaceae.Bifidobacterium	CLOCK
161274	ENSG00000134852	rs7667741	0.839805049	0.788226315	0.655417947	0.603943721	-0.037738199	0.043899379	-0.047026901	0.048919349	0.185944697	0.162756087	0.104897395	0.093844776	0.369144316	0.176341407	0.676808175	0.872264526	Bacteria.Firmicutes.Clostridia.Clostridiales.Peptostreptococcaceae	CLOCK
161275	ENSG00000134852	rs7667741	0.673713569	0.570857714	0.660628095	0.356936291	-0.152011346	-0.17143323	0.033639743	0.060752955	0.359390724	0.300928429	0.076269002	0.065479627	0.613599077	0.419109623	0.975176152	0.875155376	Bacteria.Firmicutes.Clostridia.Clostridiales.Ruminococcaceae.Faecalibacterium	CLOCK
161276	ENSG00000134852	rs7667741	0.932031141	0.993023183	0.465543365	0.992432177	0.015316877	0.001413296	-0.089400791	0.00098182	0.178892237	0.161005195	0.121787146	0.103115478	0.312178325	0.207138791	0.999276643	0.992124475	Bacteria.Firmicutes.Clostridia.Clostridiales.Ruminococcaceae.Ruminiclostridium_5	CLOCK
161277	ENSG00000134852	rs7667741	0.473313684	0.625470591	0.35101285	0.589700822	-0.176604116	0.120029145	-0.100636238	0.059111102	0.244842627	0.244735168	0.107130348	0.109069603	0.473191547	0.330941717	0.99991226	0.988194298	Bacteria.Actinobacteria.Coriobacteriia.Coriobacteriales.Coriobacteriaceae.Collinsella	CLOCK
161278	ENSG00000134852	rs7667741	0.944228739	0.495286496	0.954557729	0.271678895	-0.017992552	-0.167869298	0.006320083	0.126773175	0.256206251	0.244783576	0.110482134	0.114352132	0.487171191	0.293278768	0.97563632	0.781535054	Bacteria.Firmicutes.Erysipelotrichia.Erysipelotrichales	CLOCK
161279	ENSG00000134852	rs7667741	0.546989676	0.617608593	0.286807946	0.288484292	0.137275308	-0.10072744	0.100645802	-0.086335594	0.22673349	0.20079221	0.093713994	0.080671887	0.403024449	0.300677962	0.621092987	0.959078693	Bacteria.Firmicutes.Clostridia.Clostridiales.Ruminococcaceae.Ruminococcus_1	CLOCK
161280	ENSG00000134852	rs7667741	0.574525945	0.595754358	0.27853496	0.322501564	-0.110921317	0.090093405	-0.103596064	0.080847963	0.196581877	0.168986135	0.094802651	0.081097973	0.309058428	0.12450337	0.45858806	0.906139728	Bacteria.Firmicutes.Clostridia.Clostridiales.Peptostreptococcaceae.Intestinibacter	CLOCK
161281	ENSG00000134852	rs7667741	0.795516341	0.52322896	0.811516735	0.488803666	-0.196393598	-0.459044213	0.029693059	0.082312943	0.754720288	0.715191323	0.124009698	0.118236664	0.999435429	0.981350652	0.999968393	0.999515331	Bacteria.Firmicutes	CLOCK
161282	ENSG00000134852	rs7667741	0.463744709	0.904297348	0.420124255	0.728081244	-0.208483502	-0.02792976	-0.110902774	-0.03791875	0.282862449	0.23138932	0.136688723	0.108593036	0.465881815	0.388333031	0.99792254	0.986607256	Bacteria.Firmicutes.Clostridia.Clostridiales.Family_XIII.Family_XIII_AD3011_group	CLOCK
161283	ENSG00000134852	rs7667741	0.730035754	0.483552204	0.679493233	0.415678226	0.188001278	-0.320084799	-0.040891005	0.069215404	0.542466665	0.454253709	0.098527557	0.08449371	0.963157997	0.618239881	0.997187614	0.93667398	Bacteria.Bacteroidetes.Bacteroidia.Bacteroidales	CLOCK
161284	ENSG00000134852	rs7667741	0.617703873	0.5356952	0.427356919	0.346416684	-0.105598416	0.11383275	-0.081288767	0.079187249	0.210559273	0.182820814	0.101772757	0.083491789	0.314699261	0.194079673	0.979221309	0.998719086	Bacteria.Firmicutes.Bacilli.Bacillales.Family_XI.Gemella	CLOCK
161285	ENSG00000134852	rs7667741	0.934593875	0.78865168	0.911800478	0.833423411	0.049832602	0.122515492	-0.016667383	-0.023134164	0.604875945	0.455160771	0.149886654	0.109557748	0.855785287	0.658188606	0.999330493	0.997562661	Bacteria.Proteobacteria	CLOCK
161286	ENSG00000134852	rs7667741	0.929094393	0.756291802	0.247126153	0.149240726	-0.015432771	0.049714567	0.096698205	-0.098127972	0.172761493	0.159512283	0.082798939	0.067233459	0.296545491	0.180087087	0.954900767	0.804644517	Bacteria.Bacteroidetes.Bacteroidia.Bacteroidales.Rikenellaceae.Alistipes	CLOCK
161287	ENSG00000134852	rs7667741	0.920785289	0.480128299	0.860601055	0.259955945	0.01870709	-0.136327961	0.015095901	-0.087718393	0.187386458	0.191960588	0.085622891	0.077188792	0.359894575	0.167708042	0.805106683	0.970562572	Bacteria.Firmicutes.Negativicutes.Selenomonadales.Acidaminococcaceae.Phascolarctobacterium	CLOCK
161288	ENSG00000134852	rs7667741	0.531937362	0.253907367	0.344310934	0.128936317	-0.138345846	0.239223512	-0.069012253	0.105435338	0.220152197	0.207821408	0.072444556	0.068559664	0.394039732	0.150957392	0.813238397	0.817335313	Bacteria.Bacteroidetes.Bacteroidia.Bacteroidales.Prevotellaceae.Prevotella_9	CLOCK
161289	ENSG00000134852	rs7667741	0.927553615	0.988325226	0.868878134	0.901921566	0.028925091	0.003694866	-0.015745032	0.008779823	0.31689532	0.251538338	0.094999942	0.070967308	0.659883432	0.40226673	0.996566686	0.997858307	Bacteria.Proteobacteria.Gammaproteobacteria	CLOCK
161290	ENSG00000134852	rs7667741	0.809640085	0.527928356	0.673062092	0.240943531	-0.049233025	0.11174502	-0.035602496	0.086756335	0.203549119	0.176092318	0.083994452	0.073308373	0.39194592	0.155110779	0.956717132	0.979585985	Bacteria.Firmicutes.Erysipelotrichia.Erysipelotrichales.Erysipelotrichaceae.Erysipelatoclostridium	CLOCK
161291	ENSG00000134852	rs7667741	0.637169455	0.399094129	0.364077862	0.160008649	0.097389336	-0.184282786	-0.100852858	0.144363705	0.205512349	0.217103459	0.110338353	0.101571333	0.441594642	0.172518168	0.967792983	0.950973549	Bacteria.Firmicutes.Bacilli.Lactobacillales	CLOCK
161292	ENSG00000134852	rs7667741	0.260625935	0.333889861	0.063037204	0.063398249	0.251929897	-0.184478877	0.177857582	-0.149619829	0.222003465	0.189491168	0.094038204	0.079219321	0.195460612	0.139601408	0.7242903	0.827537563	Bacteria.Firmicutes.Clostridia.Clostridiales.Ruminococcaceae.Ruminococcaceae_UCG_003	CLOCK
161293	ENSG00000134852	rs7667741	0.929318112	0.855154808	0.998986027	0.653888906	-0.024736826	-0.041987442	-0.000141356	-0.042367127	0.277794183	0.229098604	0.110804556	0.094056275	0.640658344	0.397108345	0.999879321	0.98280573	Bacteria.Firmicutes.Clostridia.Clostridiales.Ruminococcaceae.Eubacterium_coprostanoligenes_group	CLOCK
161294	ENSG00000134852	rs7667741	0.952737653	0.964002611	0.988151053	0.821964212	-0.014387839	0.008938979	0.001366839	-0.016365654	0.241818733	0.197303987	0.091683495	0.072436601	0.44208889	0.321951857	0.96621652	0.99789802	Bacteria.Verrucomicrobia	CLOCK
161295	ENSG00000134852	rs7667741	0.173479987	0.357460372	0.070587053	0.182530753	0.372335026	-0.222562165	0.231534351	-0.156800244	0.270551304	0.240141161	0.125949842	0.116372754	0.258291916	0.243509279	0.654039873	0.794192827	Bacteria.Firmicutes.Clostridia.Clostridiales.Ruminococcaceae.Ruminiclostridium_9	CLOCK
161296	ENSG00000134852	rs7667741	0.950542415	0.874318743	0.65597386	0.846963104	-0.010960738	0.025662084	0.041256657	-0.016074561	0.176032059	0.16159993	0.092185606	0.082958477	0.306870822	0.220037526	0.990297986	0.997201293	Bacteria.Firmicutes.Clostridia.Clostridiales.Lachnospiraceae.Coprococcus_1	CLOCK
161297	ENSG00000134852	rs7667741	0.635057701	0.335756112	0.556175228	0.154227504	-0.150606131	0.226753334	0.073666421	-0.138352622	0.315825601	0.23382183	0.124522152	0.095974303	0.431771749	0.205413628	0.99759175	0.986746924	Bacteria.Firmicutes.Clostridia.Clostridiales.Lachnospiraceae.Lachnospiraceae_UCG_008	CLOCK
161298	ENSG00000134852	rs7667741	0.983520859	0.825368481	0.912365591	0.601510097	-0.005808089	-0.048973546	0.012043952	-0.046794335	0.280115312	0.221062132	0.109010358	0.089166641	0.632248741	0.395341098	0.970853663	0.997513341	Bacteria.Firmicutes.Clostridia.Clostridiales.Lachnospiraceae.Eubacterium_xylanophilum_group	CLOCK
161299	ENSG00000134852	rs7667741	0.931247774	0.572352389	0.817254115	0.315957206	-0.017501497	0.098885603	0.018103928	-0.070367082	0.202072487	0.174258185	0.078028618	0.069629307	0.454361006	0.204636844	0.789206837	0.987198757	Bacteria.Proteobacteria.Betaproteobacteria.Burkholderiales	CLOCK
161300	ENSG00000134852	rs7667741	0.954467146	0.875223827	0.502548746	0.61909209	-0.009906324	-0.025727397	0.061079593	0.043644681	0.172828768	0.163196438	0.090590088	0.087371319	0.306530653	0.217592345	0.720820733	0.979583885	Bacteria.Firmicutes.Clostridia.Clostridiales.Lachnospiraceae.Dorea	CLOCK
161301	ENSG00000134852	rs7667741	0.528941956	0.593247327	0.297148722	0.761527168	0.174002992	0.165266525	0.109171754	0.032565512	0.27487788	0.30788095	0.103873813	0.106858355	0.423486308	0.341266641	0.999878354	0.998275086	Bacteria.Bacteroidetes.Bacteroidia.Bacteroidales.Porphyromonadaceae.Barnesiella	CLOCK
161302	ENSG00000134852	rs7667741	0.499762593	0.729498332	0.093461086	0.225671502	0.130675204	-0.061443052	0.14841268	-0.103679078	0.192548867	0.176923416	0.087179149	0.084760746	0.30871124	0.221494655	0.676479211	0.981481548	Bacteria.Firmicutes.Clostridia.Clostridiales.Lachnospiraceae.Eubacterium_eligens_group	CLOCK
161303	ENSG00000134852	rs7667741	0.545420178	0.383621997	0.374761708	0.120498229	-0.139915609	0.163975306	-0.101466481	0.144785292	0.230189886	0.186935604	0.113531013	0.092024872	0.297489994	0.139969692	0.945687051	0.823043084	Bacteria.Firmicutes.Bacilli.Lactobacillales.Carnobacteriaceae.Granulicatella	CLOCK
161304	ENSG00000134852	rs7667741	0.728441798	0.873694782	0.717611058	0.951021012	-0.081103625	0.030997128	-0.032560681	-0.00485745	0.23258879	0.194223323	0.089641832	0.078775093	0.425765892	0.268275906	0.994141038	0.99999132	Bacteria.Firmicutes.Clostridia.Clostridiales.Clostridiaceae_1	CLOCK
161305	ENSG00000134852	rs7667741	0.934391119	0.566720668	0.995753104	0.52202817	-0.017765274	0.113958375	0.000453376	-0.046030642	0.21496975	0.197903927	0.084850574	0.071508326	0.458953647	0.193657368	0.771034405	0.940799143	Bacteria.Firmicutes.Clostridia.Clostridiales.Lachnospiraceae.Lachnoclostridium	CLOCK
161306	ENSG00000134852	rs7667741	0.696690418	0.755020795	0.715817055	0.187760066	-0.09061612	-0.059685604	0.031672064	0.099724584	0.231444498	0.190478025	0.086619648	0.074910986	0.438531522	0.287236588	0.617488623	0.905166544	Bacteria.Firmicutes.Clostridia.Clostridiales.Lachnospiraceae.Anaerostipes	CLOCK
161307	ENSG00000134852	rs7667741	0.883744624	0.982060777	0.807411823	0.934933814	0.046791795	0.007483704	0.027973091	-0.009427841	0.318746218	0.331547139	0.114286938	0.115035862	0.529687335	0.438171793	0.998896274	0.997840822	Bacteria.Proteobacteria.Deltaproteobacteria.Desulfovibrionales.Desulfovibrionaceae.Desulfovibrio	CLOCK
161308	ENSG00000134852	rs7667741	0.816867181	0.5503395	0.748532137	0.306167508	-0.042832233	0.103510291	0.029658081	-0.086757216	0.184211314	0.172407467	0.092123342	0.084114521	0.312279482	0.168840558	0.92078388	0.901113729	Bacteria.Firmicutes.Clostridia.Clostridiales.Lachnospiraceae.Fusicatenibacter	CLOCK
161309	ENSG00000134852	rs7667741	0.95732957	0.922412687	0.614140786	0.776132919	0.009743715	0.016171083	-0.046327297	0.026881634	0.181407539	0.165392584	0.091445181	0.094140767	0.310666982	0.219305176	0.997117901	0.951675521	Bacteria.Firmicutes.Clostridia.Clostridiales.Lachnospiraceae.Eubacterium_hallii_group	CLOCK
161310	ENSG00000134852	rs7667741	0.791755504	0.956616166	0.312200289	0.406051881	0.049254237	-0.008903669	0.108251205	-0.077429858	0.185780465	0.163039067	0.106281355	0.092586571	0.328233099	0.229838955	0.998043854	0.98261409	Bacteria.Firmicutes.Clostridia.Clostridiales.Ruminococcaceaencultured	CLOCK
161311	ENSG00000134852	rs7667741	0.906632358	0.87588038	0.190815788	0.116881802	0.020510875	-0.025181018	0.115181815	-0.127675121	0.174196582	0.160582639	0.087129734	0.08034235	0.321538539	0.215618001	0.890867366	0.850538239	Bacteria.Firmicutes.Clostridia.Clostridiales.Ruminococcaceae.Ruminococcaceae_UCG_002	CLOCK
161312	ENSG00000134852	rs7667741	0.981866922	0.601040011	0.995023127	0.55776733	-0.0058331	0.1154592	-0.000638946	0.052636803	0.255657988	0.219722842	0.102040978	0.089335575	0.559996179	0.259078837	0.869900524	0.996502544	Bacteria.Firmicutes.Clostridia.Clostridiales.Family_XI	CLOCK
161313	ENSG00000134852	rs7667741	0.663760302	0.314247533	0.494680486	0.1494985	0.108962119	-0.242632848	0.067911706	-0.134803378	0.249499936	0.239235596	0.098887941	0.0924215	0.515778429	0.205310837	0.981084248	0.998600531	Bacteria.Firmicutes.Clostridia.Clostridiales.Ruminococcaceae.Ruminiclostridium_6	CLOCK
161314	ENSG00000134852	rs7667741	0.961947196	0.843254137	0.800535218	0.474311447	-0.008660953	0.032139246	0.026362682	-0.067574644	0.18083406	0.161890353	0.103916606	0.093897451	0.334514404	0.223526461	0.999670759	0.996530704	Bacteria.Firmicutes.Clostridia.Clostridiales.Ruminococcaceae.Flavonifractor	CLOCK
161315	ENSG00000134852	rs7667741	0.884001205	0.969621753	0.761729986	0.079439991	-0.025560282	-0.005926364	-0.024819914	0.125420298	0.174504875	0.155020088	0.081513995	0.070386547	0.279251747	0.252326117	0.934026774	0.977438377	Bacteria.Proteobacteria.Gammaproteobacteria.Pasteurellales.Pasteurellaceae	CLOCK
161316	ENSG00000134852	rs7667741	0.643245617	0.82102871	0.60689711	0.956305276	-0.114329758	0.047298025	-0.048740378	0.004728973	0.245692493	0.208234031	0.094271755	0.085977595	0.416271269	0.289299437	0.99714486	0.996602117	Bacteria.Firmicutes.Clostridia.Clostridiales.Clostridiaceae_1.Clostridium_sensu_stricto_1	CLOCK
161317	ENSG00000134852	rs7667741	0.937505885	0.837628947	0.591875036	0.890693661	-0.013873023	0.03410053	0.040421485	-0.009562204	0.176257107	0.165737378	0.075023257	0.06930832	0.289950772	0.219569025	0.998277807	0.999325446	Bacteria.Bacteroidetes.Bacteroidia.Bacteroidales.Porphyromonadaceae.Parabacteroides	CLOCK
161318	ENSG00000134852	rs7667741	0.909067791	0.851288138	0.867349709	0.874861087	-0.02059166	0.030310556	0.01595212	-0.013196822	0.179588304	0.161035232	0.095130007	0.083466609	0.317904799	0.195576332	0.997604342	0.996621608	Bacteria.Proteobacteria.Deltaproteobacteria	CLOCK
161319	ENSG00000134852	rs7667741	0.994017006	0.882941288	0.681500922	0.272178229	-0.001290658	0.02292046	-0.028453698	-0.074983978	0.171458243	0.155055047	0.069017794	0.067708309	0.35720696	0.17862161	0.800772247	0.903004347	Bacteria.Firmicutes.Clostridia.Clostridiales.Lachnospiraceae.Lachnospiraceae_NK4A136_group	CLOCK
161320	ENSG00000134852	rs7667741	0.773323361	0.83274313	0.750253245	0.880489079	-0.073676856	0.052345569	-0.036738208	0.016438323	0.254731568	0.246872176	0.114929955	0.108905034	0.555837816	0.313944048	0.857561704	0.994425008	Bacteria.Firmicutes.Clostridia.Clostridiales.Lachnospiraceae.Lachnospiraceae_ND3007_group	CLOCK
161321	ENSG00000134852	rs7667741	0.600660888	0.670100604	0.411413222	0.5227768	-0.13535283	-0.108099392	-0.081738904	-0.060682865	0.257312426	0.252596926	0.098869813	0.094440829	0.410406142	0.30158319	0.828683058	0.992480232	Bacteria.Firmicutes.Clostridia.Clostridiales.Ruminococcaceae.Ruminococcus_2	CLOCK
161322	ENSG00000134852	rs7667741	0.877053075	0.881277311	0.693356319	0.990763001	0.032696368	0.027551933	-0.027963974	0.000652897	0.210514361	0.183754715	0.070605015	0.056178947	0.47067888	0.307213236	0.997282517	0.999171204	Bacteria.Proteobacteria.Gammaproteobacteria.Enterobacteriales.Enterobacteriaceae	CLOCK
161323	ENSG00000134852	rs7667741	0.994056963	0.739772288	0.938972005	0.768299956	0.001706665	0.06725593	0.006595666	0.021975283	0.228247242	0.201620232	0.085815422	0.074282495	0.554840019	0.304235201	0.89727097	0.995071635	Bacteria.Firmicutes.Erysipelotrichia.Erysipelotrichales.Erysipelotrichaceae.Clostridium_innocuum_group	CLOCK
161324	ENSG00000134852	rs7667741	0.945142185	0.495214315	0.95531286	0.272433751	-0.017660337	-0.167702933	0.006224326	0.126668278	0.25566996	0.244499912	0.110648882	0.114439241	0.485720671	0.289211	0.963865652	0.780069708	Bacteria.Firmicutes.Erysipelotrichia.Erysipelotrichales.Erysipelotrichaceae	CLOCK
161325	ENSG00000134852	rs7667741	0.962721343	0.755706994	0.902792774	0.533878515	-0.012524985	0.059328222	-0.009952238	0.036582963	0.266946946	0.189887313	0.081168639	0.058492477	0.523914057	0.28559524	0.888733601	0.998607976	Bacteria.Firmicutes.Clostridia.Clostridiales.Lachnospiraceae.Tyzzerella_4	CLOCK
161326	ENSG00000134852	rs7667741	0.993093906	0.763229986	0.897606391	0.763852121	-0.001731951	0.053341475	-0.009214596	-0.016787517	0.199327604	0.176330188	0.071326026	0.055645069	0.444482451	0.21297489	0.999492402	0.999741582	Bacteria.Proteobacteria.Gammaproteobacteria.Enterobacteriales.Enterobacteriaceae.Escherichia_Shigella	CLOCK
161327	ENSG00000134852	rs7667741	0.913506309	0.491442738	0.693283103	0.188715626	0.019144977	-0.123769435	0.033991519	-0.10207761	0.175576781	0.178874467	0.085802092	0.076846812	0.39681838	0.149407124	0.905710669	0.913685601	Bacteria.Firmicutes.Negativicutes.Selenomonadales.Acidaminococcaceae	CLOCK
161328	ENSG00000134852	rs7667741	0.845275911	0.695787052	0.642435005	0.379181685	-0.037875881	0.065109377	0.034798006	-0.057713002	0.193312964	0.165776936	0.074597751	0.065179802	0.385358295	0.234827134	0.785158641	0.935568656	Bacteria.Proteobacteria.Betaproteobacteria.Burkholderiales.Alcaligenaceae	CLOCK
161329	ENSG00000134852	rs7667741	0.579466697	0.660451255	0.179681136	0.403660481	-0.102771505	0.074076823	0.100838654	-0.056441168	0.184521827	0.167855672	0.074345693	0.067144884	0.297317531	0.216869026	0.604774772	0.828352141	Bacteria.Firmicutes.Clostridia.Clostridiales.Lachnospiraceae.Roseburia	CLOCK
161330	ENSG00000134852	rs7667741	0.896272018	0.712247931	0.017546743	0.066873934	-0.02206781	0.058153746	-0.166534507	0.131040858	0.168607007	0.156979209	0.068329844	0.070310144	0.312253876	0.181031886	0.608838025	0.675411331	Bacteria.Fusobacteria.Fusobacteriia.Fusobacteriales	CLOCK
161331	ENSG00000134852	rs7667741	0.875607025	0.708367605	0.017574391	0.071103524	-0.026489036	0.059064501	-0.165694493	0.128940062	0.168549722	0.157214319	0.068002561	0.070272583	0.311991545	0.177223825	0.597530541	0.662585804	Bacteria.Fusobacteria.Fusobacteriia.Fusobacteriales.Fusobacteriaceae.Fusobacterium	CLOCK
161332	ENSG00000134852	rs7667741	0.51559984	0.462552504	0.196031036	0.09762079	0.136897142	-0.136160036	0.113728927	-0.124778783	0.20941328	0.184242907	0.087057304	0.074242077	0.365900257	0.194858233	0.453536271	0.795627621	Bacteria.Firmicutes.Clostridia.Clostridiales.Christensenellaceae	CLOCK
161333	ENSG00000134852	rs7667741	0.238186081	0.218281449	0.070551523	0.04545469	-0.262746208	0.226220946	0.163432673	-0.14600416	0.220705454	0.181975335	0.088892439	0.071583268	0.238381119	0.115626303	0.800498479	0.997216401	Bacteria.Firmicutes.Clostridia.Clostridiales.Ruminococcaceae.Subdoligranulum	CLOCK
161334	ENSG00000134852	rs7667741	0.510322828	0.461402322	0.192360336	0.097521814	0.138811426	-0.136590989	0.114848166	-0.124904333	0.209690575	0.184349935	0.087184007	0.074294361	0.366406044	0.198111732	0.4537639	0.794195681	Bacteria.Firmicutes.Clostridia.Clostridiales.Christensenellaceae.Christensenellaceae_R_7_group	CLOCK
161335	ENSG00000134852	rs7667741	0.504347897	0.276566062	0.340589216	0.125495405	-0.143449235	0.219489686	-0.125860555	0.199096918	0.213658395	0.200030131	0.131098316	0.128276298	0.324694417	0.10862934	0.999005033	0.870684181	Bacteria.Actinobacteria.Coriobacteriia.Coriobacteriales	CLOCK
161336	ENSG00000134852	rs7667741	0.986854877	0.788600069	0.912057547	0.566749296	0.0031053	0.044398749	-0.009104209	-0.042519751	0.187753724	0.164905778	0.082112771	0.073846685	0.336781319	0.209407671	0.999694213	0.908466096	Bacteria.Firmicutes.Clostridia.Clostridiales.Lachnospiraceaencultured	CLOCK
161337	ENSG00000134852	rs7667741	0.938807519	0.94122539	0.181098673	0.487826321	0.013513761	0.012639632	0.083324894	-0.044734735	0.175352353	0.170770155	0.061636223	0.064113469	0.318940851	0.218981018	0.65409372	0.993577312	Bacteria.Proteobacteria.Betaproteobacteria.Burkholderiales.Alcaligenaceae.Sutterella	CLOCK
161338	ENSG00000134852	rs7667741	0.733278145	0.403815941	0.594708606	0.240101698	0.101211493	-0.219233301	0.068253514	-0.136014428	0.295736768	0.260896253	0.127657573	0.114723303	0.5517609	0.267592439	0.998891856	0.999590371	Bacteria.Firmicutes.Bacilli.Bacillales.Staphylococcaceae.Staphylococcus	CLOCK
161339	ENSG00000134852	rs7667741	0.525175151	0.383090278	0.334341198	0.149684116	0.159086081	-0.189348814	-0.099621023	0.11936824	0.249025365	0.215619401	0.10242401	0.08187706	0.430950087	0.188939251	0.761472878	0.854912415	Bacteria.Firmicutes.Negativicutes.Selenomonadales.Veillonellaceae	CLOCK
161340	ENSG00000134852	rs7667741	0.904396929	0.822272321	0.881916136	0.807508435	-0.022434566	0.037115881	-0.018738645	0.02445363	0.186057916	0.164569675	0.125656676	0.099958992	0.340832526	0.201017342	0.917770889	0.997132292	Bacteria.Firmicutes.Bacilli.Bacillales	CLOCK
161341	ENSG00000134852	rs7667741	0.48351378	0.627725612	0.241794074	0.313507797	0.161532032	-0.09917548	0.101322552	-0.073742938	0.229220676	0.203544339	0.085773236	0.072598481	0.325213762	0.301881615	0.563088592	0.856719591	Bacteria.Firmicutes.Clostridia.Clostridiales.Lachnospiraceae.Lachnospiraceae_UCG_010	CLOCK
161342	ENSG00000134852	rs7667741	0.533623684	0.53615568	0.153214861	0.145410372	0.123072041	-0.115714223	0.168640276	-0.166196383	0.196656912	0.186053155	0.116692548	0.112780982	0.311757694	0.164109317	0.999672451	0.998587032	Bacteria.Firmicutes.Clostridia.Clostridiales.Ruminococcaceae.Butyricicoccus	CLOCK
161343	ENSG00000134852	rs7667741	0.510623645	0.375459503	0.341655813	0.120206332	-0.152401592	0.167165627	-0.109474623	0.145068568	0.230384467	0.187317076	0.114284439	0.092131025	0.291793351	0.132478531	0.991744893	0.856262504	Bacteria.Firmicutes.Bacilli.Lactobacillales.Carnobacteriaceae	CLOCK
161344	ENSG00000134852	rs7667741	0.832546715	0.732356712	0.823158811	0.755534853	-0.052792007	0.077576099	-0.018239798	0.02450442	0.248681143	0.2258628	0.081286656	0.078372339	0.511487868	0.33759701	0.994815723	0.946234759	Bacteria.Proteobacteria.Gammaproteobacteria.Enterobacteriales.Enterobacteriaceae.Citrobacter	CLOCK
161345	ENSG00000134852	rs7667741	0.966069736	0.690623235	0.944012967	0.641046566	0.028980462	-0.231021939	-0.009072908	0.051639451	0.678662449	0.577860766	0.128695592	0.110240192	0.958782493	0.762686674	0.999826541	0.999832315	Bacteria.Firmicutes.Clostridia.Clostridiales.Lachnospiraceae	CLOCK
161346	ENSG00000134864	rs4772310	0.241195308	0.018593058	0.539734671	0.407122521	0.220856758	-0.556567256	0.050859665	-0.077178046	0.186723065	0.230535581	0.082500864	0.09249739	0.381206973	0.042342803	0.99032513	0.889799949	Bacteria.Firmicutes.Clostridia.Clostridiales.Ruminococcaceae.Ruminococcaceae_UCG_013	GGACT
161347	ENSG00000134864	rs4772310	0.064607377	0.005800043	0.124550543	0.067108251	0.612904098	-1.029237375	-0.135457278	0.175821439	0.326033635	0.360738561	0.087051632	0.09442034	0.382591305	0.047903104	0.998803525	0.997226571	Bacteria.Firmicutes.Clostridia.Clostridiales.Lachnospiraceae.Eubacterium_rectale_group	GGACT
161348	ENSG00000134864	rs4772310	0.423178752	0.012344233	0.245417649	0.50644029	0.096505958	-0.38364324	0.09413368	-0.063612343	0.119733637	0.149050983	0.080308992	0.095214935	0.182261004	0.00787243	0.663036029	0.9138367	Bacteria.Actinobacteria.Actinobacteria	GGACT
161349	ENSG00000134864	rs4772310	0.171834655	0.087351202	0.418805853	0.850330583	0.192519457	-0.393777333	-0.062625881	0.018459979	0.139348431	0.226866319	0.076967358	0.097439907	0.181790055	0.068846518	0.89749298	0.938850398	Bacteria.Firmicutes.Clostridia.Clostridiales.Lachnospiraceae.Blautia	GGACT
161350	ENSG00000134864	rs4772310	0.29942573	0.032866633	0.944082457	0.068436491	0.135612419	-0.315791383	-0.003153842	0.083221687	0.129645994	0.144842703	0.044791675	0.044914191	0.166306837	0.018772386	0.960673769	0.913985509	Bacteria.Firmicutes.Clostridia.Clostridiales.Lachnospiraceae.Tyzzerella	GGACT
161351	ENSG00000134864	rs4772310	0.324057972	0.064820881	0.787776831	0.546445721	0.118386995	-0.338774688	-0.012220914	0.03812634	0.119138587	0.180358476	0.045210438	0.062886525	0.169679914	0.028666621	0.922225994	0.873569556	Bacteria.Proteobacteria.Betaproteobacteria.Burkholderiales.Alcaligenaceae.Parasutterella	GGACT
161352	ENSG00000134864	rs4772310	0.433684674	0.121354612	0.966247626	0.426710046	0.112485442	-0.300780103	-0.002544256	0.063246507	0.142786589	0.19162367	0.059895422	0.079072757	0.277014834	0.05954288	0.977746096	0.904998465	Bacteria.Proteobacteria.Gammaproteobacteria.Pseudomonadales.Pseudomonadaceae.Pseudomonas	GGACT
161353	ENSG00000134864	rs4772310	0.274657122	0.001796306	0.793030207	0.103977925	0.175231571	-0.653230983	-0.021044709	0.15959441	0.159056347	0.200619981	0.079878488	0.096783961	0.281400139	0.004273487	0.99152666	0.950973549	Bacteria.Firmicutes.Bacilli.Lactobacillales	GGACT
161354	ENSG00000134864	rs4772310	0.192427377	0.000713665	0.390480041	0.02846228	0.295283537	-0.765510221	0.071232765	-0.178223346	0.224191081	0.215416075	0.082395468	0.079535676	0.415445861	0.00996999	0.793909125	0.783572188	Bacteria.Firmicutes.Clostridia.Clostridiales.Ruminococcaceae.Anaerotruncus	GGACT
161355	ENSG00000134864	rs4772310	0.581697528	0.403075698	0.199582718	0.382646759	-0.128418344	-0.213026395	0.105550493	-0.079547803	0.231936013	0.253108861	0.081447721	0.090499506	0.648100913	0.37085356	0.833898981	0.871943289	Bacteria.Firmicutes.Negativicutes.Selenomonadales	GGACT
161356	ENSG00000134864	rs4772310	0.239445562	0.001674882	0.517754162	0.142640498	0.137445089	-0.46761789	-0.039098188	0.095874811	0.115766551	0.142602712	0.060118085	0.064605391	0.127309941	0.001862465	0.919213845	0.989428248	Bacteria.Proteobacteria.Gammaproteobacteria.Pasteurellales.Pasteurellaceae.Haemophilus	GGACT
161357	ENSG00000134864	rs4772310	0.122898554	6.48E-05	0.336709608	0.00350142	0.231257782	-0.732687168	0.053374096	-0.206883681	0.147953608	0.17154947	0.055147396	0.068265027	0.194126412	0.000408322	0.996596763	0.999791394	Bacteria.Firmicutes.Clostridia.Clostridiales.Ruminococcaceae.Ruminococcaceae_UCG_005	GGACT
161358	ENSG00000134864	rs4772310	0.411907377	0.127198434	0.609289074	0.443568813	0.33029027	-0.782074024	-0.036890417	0.069522009	0.399937382	0.506192779	0.071830332	0.090184776	0.931435636	0.430123577	0.997187614	0.93667398	Bacteria.Bacteroidetes.Bacteroidia.Bacteroidales	GGACT
161359	ENSG00000134864	rs4772310	0.287875981	0.014951262	0.371456187	0.129993962	0.124920469	-0.356526444	-0.056011833	0.108230779	0.116577078	0.142609494	0.062237151	0.070575375	0.183041396	0.00823353	0.578107561	0.752477234	Bacteria.Firmicutes.Clostridia.Clostridiales.Peptostreptococcaceae	GGACT
161360	ENSG00000134864	rs4772310	0.366312863	0.196467852	0.481253792	0.491193901	0.55696531	-0.843070525	-0.073806347	0.07601108	0.612214524	0.645992903	0.104193131	0.109789685	0.997454612	0.812487091	0.997650199	0.999159905	Bacteria.Firmicutes.Clostridia.Clostridiales	GGACT
161361	ENSG00000134864	rs4772310	0.259715351	0.000966763	0.685728427	0.050995614	0.199017359	-0.759051686	0.029395234	-0.16784052	0.175038304	0.219543587	0.07231734	0.084415204	0.379326033	0.005958893	0.948905015	0.941715898	Bacteria.Firmicutes.Clostridia.Clostridiales.Ruminococcaceae.Ruminococcaceae_NK4A214_group	GGACT
161362	ENSG00000134864	rs4772310	0.124481048	0.367934576	0.218809364	0.896193281	0.555499957	-0.455377273	-0.092874657	0.013754414	0.356925033	0.502257042	0.074796391	0.105009119	0.766325634	0.619433661	0.999135888	0.99931625	Bacteria.Firmicutes.Clostridia.Clostridiales.Ruminococcaceae	GGACT
161363	ENSG00000134864	rs4772310	0.068132212	0.96820169	0.166823986	0.04599811	0.264495014	0.008841777	0.071896344	0.160419255	0.14258487	0.220946749	0.05142288	0.078854445	0.149146897	0.42523982	0.997329664	0.92426646	Bacteria.Firmicutes.Negativicutes.Selenomonadales.Veillonellaceae.Megasphaera	GGACT
161364	ENSG00000134864	rs4772310	0.341401545	0.006818968	0.172702312	0.995186969	0.111904085	-0.439167206	-0.067081074	0.000429883	0.116758697	0.157138094	0.048653992	0.070990305	0.163641249	0.004991711	0.99935717	0.972449394	Bacteria.Firmicutes.Erysipelotrichia.Erysipelotrichales.Erysipelotrichaceae.Erysipelotrichaceae_UCG_003	GGACT
161365	ENSG00000134864	rs4772310	0.186415217	0.003213905	0.419068668	0.148143643	0.253928905	-0.627356611	0.059546862	-0.114911694	0.190157206	0.205012279	0.073224803	0.078517175	0.324704618	0.01312437	0.998832683	0.892135646	Bacteria.Firmicutes.Clostridia.Clostridiales.Ruminococcaceae.Eubacterium_coprostanoligenes_group	GGACT
161366	ENSG00000134864	rs4772310	0.139824432	0.510078113	0.288540327	0.112915677	0.186558864	-0.130207507	0.042141531	0.103501848	0.124811165	0.196579229	0.039381618	0.064409415	0.166003863	0.182547745	0.968603562	0.99999132	Bacteria.Firmicutes.Clostridia.Clostridiales.Clostridiaceae_1	GGACT
161367	ENSG00000134864	rs4772310	0.561135306	0.010761136	0.95290434	0.366486469	0.115049157	-0.48365252	-0.004815253	-0.071959282	0.196948367	0.184177181	0.081217516	0.079126255	0.451221073	0.026807274	0.910777643	0.863553882	Bacteria.Firmicutes.Clostridia.Clostridiales.Ruminococcaceae.Ruminiclostridium_9	GGACT
161368	ENSG00000134864	rs4772310	0.419369109	0.058314117	0.672329053	0.316688319	0.265781924	-0.802923065	-0.025781952	0.077857015	0.327044418	0.416604172	0.060680882	0.077158097	0.839633067	0.278649509	0.999973618	0.989705988	Bacteria.Bacteroidetes.Bacteroidia.Bacteroidales.Bacteroidaceae.Bacteroides	GGACT
161369	ENSG00000134864	rs4772310	0.33660867	0.014234294	0.8527055	0.121733791	0.113595549	-0.356069181	0.009322061	-0.102722231	0.117344954	0.141347807	0.05000895	0.065511074	0.149483055	0.007995976	0.999305472	0.791648849	Bacteria.Bacteroidetes.Bacteroidia.Bacteroidales.Rikenellaceae.Alistipes	GGACT
161370	ENSG00000134864	rs4772310	0.103712566	0.005754157	0.241134421	0.827051586	0.247498083	-0.454956101	-0.066168343	0.013465408	0.149974473	0.159299238	0.055934626	0.061383015	0.119328458	0.007346264	0.61833161	0.994680072	Bacteria.Proteobacteria.Betaproteobacteria.Burkholderiales	GGACT
161371	ENSG00000134864	rs4772310	0.491399354	0.19572389	0.612518172	0.470140914	0.4727438	-0.892761192	-0.057851655	0.082541911	0.68315168	0.682916107	0.113671059	0.113615944	0.999435429	0.959065662	0.999968393	0.999515331	Bacteria.Firmicutes	GGACT
161372	ENSG00000134864	rs4772310	0.541392809	0.04561042	0.606635994	0.089688439	0.088465115	-0.312065604	-0.031573035	0.102320534	0.144092291	0.153114039	0.061022941	0.059393672	0.303869809	0.024657673	0.952033286	0.979585985	Bacteria.Firmicutes.Erysipelotrichia.Erysipelotrichales.Erysipelotrichaceae.Erysipelatoclostridium	GGACT
161373	ENSG00000134864	rs4772310	0.210304504	0.002225956	0.163575315	0.032528031	0.143525226	-0.432092093	-0.097949982	0.179167271	0.113437714	0.13567926	0.069513028	0.082012592	0.122455571	0.002187733	0.999670759	0.975906693	Bacteria.Firmicutes.Clostridia.Clostridiales.Ruminococcaceae.Flavonifractor	GGACT
161374	ENSG00000134864	rs4772310	0.269402327	0.001958567	0.914351871	0.257678322	0.1325486	-0.470923585	0.006320218	0.07406572	0.118989585	0.145915144	0.058536652	0.064860941	0.184156703	0.001928932	0.982862011	0.920783575	Bacteria.Firmicutes.Negativicutes.Selenomonadales.Veillonellaceae.Veillonella	GGACT
161375	ENSG00000134864	rs4772310	0.413070212	0.127591886	0.610749748	0.44451767	0.329513732	-0.781334459	-0.036742858	0.069381403	0.399996239	0.506246703	0.071836663	0.090190861	0.931479392	0.429368068	0.997675757	0.939102387	Bacteria.Bacteroidetes	GGACT
161376	ENSG00000134864	rs4772310	0.158049608	0.002831192	0.63637557	0.139433577	0.17605696	-0.426951496	-0.029953469	-0.119152584	0.123280294	0.137574068	0.06305926	0.079635173	0.099631277	0.002700682	0.997117901	0.9453081	Bacteria.Firmicutes.Clostridia.Clostridiales.Lachnospiraceae.Eubacterium_hallii_group	GGACT
161377	ENSG00000134864	rs4772310	0.367675242	0.007856602	0.773488204	0.93219192	0.116592002	-0.405219605	-0.020574496	-0.006562183	0.128524771	0.147724042	0.071187854	0.076824671	0.199940673	0.005721674	0.998043854	0.983809098	Bacteria.Firmicutes.Clostridia.Clostridiales.Ruminococcaceaencultured	GGACT
161378	ENSG00000134864	rs4772310	0.678018082	0.016947937	0.614486428	0.596226424	0.069913559	-0.485497018	-0.036445845	-0.043852071	0.167639444	0.198087293	0.072010628	0.082358264	0.523869358	0.025337384	0.843810614	0.979615705	Bacteria.Firmicutes.Clostridia.Clostridiales.Lachnospiraceae.Lachnospiraceae_ND3007_group	GGACT
161379	ENSG00000134864	rs4772310	0.495369696	0.317463645	0.980526833	0.403839222	0.120228432	-0.239574623	-0.00165551	0.07366658	0.175348594	0.237807619	0.067564875	0.087670493	0.393702838	0.167617032	0.869774327	0.996502544	Bacteria.Firmicutes.Clostridia.Clostridiales.Family_XI	GGACT
161380	ENSG00000134864	rs4772310	0.513043818	0.167721102	0.75879988	0.209940909	0.100146288	-0.254311828	-0.013905326	0.065468107	0.152263947	0.18228349	0.045095495	0.051702133	0.38391422	0.100452135	0.880544813	0.998607976	Bacteria.Firmicutes.Clostridia.Clostridiales.Lachnospiraceae.Tyzzerella_4	GGACT
161381	ENSG00000134864	rs4772310	0.146664042	0.002847891	0.100173246	0.630134859	0.170585825	-0.42489054	-0.100362759	0.035816796	0.116126076	0.13699836	0.060177941	0.074028136	0.092236382	0.002480724	0.606567279	0.979583885	Bacteria.Firmicutes.Clostridia.Clostridiales.Lachnospiraceae.Dorea	GGACT
161382	ENSG00000134864	rs4772310	0.224410281	0.002047943	0.834535498	0.190511745	0.149831296	-0.479286441	0.010767641	-0.094013891	0.122155066	0.149193224	0.051340839	0.071067788	0.1337956	0.00160134	0.650934488	0.878867932	Bacteria.Firmicutes.Clostridia.Clostridiales.Lachnospiraceae.Lachnospira	GGACT
161383	ENSG00000134864	rs4772310	0.440718683	0.006034946	0.97224989	0.210581208	0.136995185	-0.638211128	0.00290419	0.128701313	0.176600439	0.224809826	0.083164981	0.101783849	0.403887711	0.01445344	0.973761534	0.933837527	Bacteria.Firmicutes.Bacilli	GGACT
161384	ENSG00000134864	rs4772310	0.351431224	0.006011732	0.772532594	0.053932625	0.109742616	-0.391304217	0.016217143	-0.122034639	0.116926568	0.137769678	0.055868876	0.062168649	0.167966705	0.003816644	0.998525812	0.997174658	Bacteria.Proteobacteria.Deltaproteobacteria.Desulfovibrionales.Desulfovibrionaceae	GGACT
161385	ENSG00000134864	rs4772310	0.114582014	0.007460831	0.278710639	0.826710196	0.257381612	-0.456027273	-0.064606531	0.01370059	0.160924002	0.165106405	0.059144426	0.062330042	0.147343863	0.010134629	0.701770478	0.996359602	Bacteria.Proteobacteria.Betaproteobacteria	GGACT
161386	ENSG00000134864	rs4772310	0.177178593	0.00139828	0.137550885	0.00936475	0.155690955	-0.446383628	0.072601709	-0.141845689	0.114117891	0.133715229	0.048288126	0.052964356	0.103028553	0.001593435	0.968802863	0.670656393	Bacteria.Bacteroidetes.Bacteroidia.Bacteroidales.Prevotellaceae	GGACT
161387	ENSG00000134864	rs4772310	0.335767449	0.0144394	0.855694308	0.119355621	0.113741631	-0.355226867	0.009124161	-0.103143738	0.117290027	0.141324537	0.049972959	0.065351924	0.148540192	0.007936665	0.999052585	0.805938623	Bacteria.Bacteroidetes.Bacteroidia.Bacteroidales.Rikenellaceae	GGACT
161388	ENSG00000134864	rs4772310	0.261019579	0.001275062	0.799165265	0.092596796	0.168534354	-0.623429406	-0.02041783	0.165451919	0.148638245	0.185086647	0.079921994	0.096925999	0.263635918	0.002767407	0.990521397	0.946699868	Bacteria.Firmicutes.Bacilli.Lactobacillales.Streptococcaceae	GGACT
161389	ENSG00000134864	rs4772310	0.306284931	0.020282973	0.999495731	0.309343426	0.129195995	-0.35540777	3.86E-05	-0.081952437	0.12529124	0.149364983	0.060783543	0.079983703	0.169038786	0.013509002	0.932084521	0.904069676	Bacteria.Firmicutes.Clostridia.Clostridiales.Lachnospiraceae.Fusicatenibacter	GGACT
161390	ENSG00000134864	rs4772310	0.257835398	0.014842841	0.478847032	0.071709239	0.132036318	-0.352963077	0.039414769	-0.127247225	0.115665584	0.141024424	0.0553369	0.069502241	0.128132607	0.009046934	0.987817466	0.997201293	Bacteria.Firmicutes.Clostridia.Clostridiales.Lachnospiraceae.Coprococcus_1	GGACT
161391	ENSG00000134864	rs4772310	0.30605472	0.001839629	0.760441221	0.057987379	0.117347376	-0.446217239	0.015363972	-0.129030025	0.113746136	0.13737486	0.050178472	0.06685898	0.165202067	0.001800374	0.995339941	0.948436509	Bacteria.Proteobacteria.Deltaproteobacteria.Desulfovibrionales.Desulfovibrionaceae.Bilophila	GGACT
161392	ENSG00000134864	rs4772310	0.68268916	0.040796281	0.766332854	0.928646817	0.081932984	-0.389941616	0.019725103	-0.005697447	0.199526475	0.186826089	0.066097971	0.063378666	0.556653174	0.053713952	0.9994853	0.999502343	Bacteria.Firmicutes.Clostridia.Clostridiales.Lachnospiraceae.Ruminococcus_gnavus_group	GGACT
161393	ENSG00000134864	rs4772310	0.561542404	0.679002624	0.331050212	0.028143179	0.075144424	-0.081417142	-0.086074193	0.324824226	0.128771118	0.195858031	0.087891303	0.144655692	0.347451874	0.210093635	0.999005033	0.870684181	Bacteria.Actinobacteria.Coriobacteriia.Coriobacteriales	GGACT
161394	ENSG00000134864	rs4772310	0.214164872	0.023710207	0.80800925	0.262991824	0.15569053	-0.33971804	0.01354243	0.071612453	0.124108985	0.146669252	0.055504685	0.063422528	0.16234967	0.010939375	0.674026307	0.886397625	Bacteria.Firmicutes.Clostridia.Clostridiales.Peptostreptococcaceae.Intestinibacter	GGACT
161395	ENSG00000134864	rs4772310	0.292298061	0.001602945	0.857797113	0.122702863	0.144291956	-0.544032806	-0.007138394	0.089901089	0.135905749	0.165178344	0.039681587	0.057486109	0.243635368	0.003052919	0.997282517	0.999171204	Bacteria.Proteobacteria.Gammaproteobacteria.Enterobacteriales.Enterobacteriaceae	GGACT
161396	ENSG00000134864	rs4772310	0.222994095	0.000938273	0.70918709	0.071361461	0.179473741	-0.634700182	-0.029384967	0.176419349	0.145870154	0.183071235	0.078446337	0.096238848	0.230792523	0.002129573	0.976314705	0.946394015	Bacteria.Firmicutes.Bacilli.Lactobacillales.Streptococcaceae.Streptococcus	GGACT
161397	ENSG00000134864	rs4772310	0.84237064	0.720333869	0.543037916	0.275531208	0.036110436	-0.109793046	-0.038039645	0.105262136	0.180860608	0.305344916	0.06221274	0.09572138	0.573455408	0.360578175	0.997594253	0.968019235	Bacteria.Firmicutes.Erysipelotrichia.Erysipelotrichales.Erysipelotrichaceae.Faecalitalea	GGACT
161398	ENSG00000134864	rs4772310	0.278129534	0.004264114	0.43478625	0.318796528	0.127746804	-0.41325265	0.035462695	-0.053403162	0.116803963	0.13951431	0.045124122	0.053156616	0.152150087	0.002706654	0.734433988	0.903004347	Bacteria.Firmicutes.Clostridia.Clostridiales.Lachnospiraceae.Lachnospiraceae_NK4A136_group	GGACT
161399	ENSG00000134864	rs4772310	0.106789052	0.000320566	0.286770558	0.026764942	0.233927491	-0.676124666	-0.059767987	0.142340887	0.143035721	0.177893291	0.055647213	0.062805891	0.136828247	0.000942547	0.642291106	0.796768211	Bacteria.Firmicutes.Clostridia.Clostridiales.Lachnospiraceae.Lachnoclostridium	GGACT
161400	ENSG00000134864	rs4772310	0.350826725	0.261488369	0.713540396	0.235193708	0.201252155	-0.243317902	0.029402036	0.097714604	0.214155744	0.214806436	0.079742479	0.081551842	0.408703908	0.199922158	0.997947728	0.9977362	Bacteria.Actinobacteria.Actinobacteria.Micrococcales	GGACT
161401	ENSG00000134864	rs4772310	0.392964722	0.034311643	0.881673308	0.203060262	0.112916961	-0.333376567	-0.009184559	0.101685592	0.131302913	0.154204126	0.061462015	0.079080954	0.175226273	0.014090971	0.990263512	0.935449612	Bacteria.Proteobacteria.Gammaproteobacteria.Pseudomonadales	GGACT
161402	ENSG00000134864	rs4772310	0.238989271	0.003962478	0.497179224	0.196596561	0.240434975	-0.56594269	0.04557917	-0.080819878	0.202313637	0.189424234	0.066756373	0.061945327	0.31731626	0.01492758	0.998896274	0.99087052	Bacteria.Proteobacteria.Deltaproteobacteria.Desulfovibrionales.Desulfovibrionaceae.Desulfovibrio	GGACT
161403	ENSG00000134864	rs4772310	0.284919953	0.03484849	0.974325636	0.188241381	0.142644957	-0.323398807	-0.002254838	0.100259373	0.132296494	0.150049353	0.069792478	0.075395951	0.206295261	0.023042987	0.997143411	0.856262504	Bacteria.Firmicutes.Bacilli.Lactobacillales.Carnobacteriaceae	GGACT
161404	ENSG00000134864	rs4772310	0.348374929	0.070272557	0.771508722	0.808301107	0.121674682	-0.475302048	-0.012573134	-0.020530571	0.128814488	0.25825776	0.043115346	0.084276837	0.239674106	0.048943613	0.984424829	0.998439902	Bacteria.Verrucomicrobia.Verrucomicrobiae.Verrucomicrobiales.Verrucomicrobiaceae.Akkermansia	GGACT
161405	ENSG00000134864	rs4772310	0.333915299	0.037147005	0.812014575	0.957185066	0.162096439	-0.405391713	0.021272576	0.006532026	0.166509425	0.190517081	0.089082394	0.121201777	0.326819081	0.039735798	0.998820086	0.966710906	Bacteria.Firmicutes.Clostridia.Clostridiales.Family_XIII	GGACT
161406	ENSG00000134864	rs4772310	0.159472902	0.001335727	0.27527579	0.011263076	0.456345587	-1.579068574	-0.082026079	0.308121437	0.32065731	0.470911595	0.074551354	0.118109356	0.659884018	0.056342024	0.999330493	0.963429703	Bacteria.Proteobacteria	GGACT
161407	ENSG00000134864	rs4772310	0.568742636	0.002433442	0.969578976	0.088762484	0.104126007	-0.56655304	-0.002533527	-0.131149161	0.181777775	0.179589846	0.066178014	0.07590278	0.484567305	0.009470727	0.984836208	0.998600531	Bacteria.Firmicutes.Clostridia.Clostridiales.Ruminococcaceae.Ruminiclostridium_6	GGACT
161408	ENSG00000134864	rs4772310	0.550420086	0.015808295	0.466230181	0.980107383	0.081282146	-0.416496455	0.065170837	0.002692426	0.135411558	0.168059723	0.088917033	0.107566119	0.285049913	0.012673335	0.795410778	0.982185761	Bacteria.Actinobacteria	GGACT
161409	ENSG00000134864	rs4772310	0.068988536	0.202589162	0.196105183	0.489407223	0.361267929	-0.282314235	-0.058654693	-0.036935853	0.195372853	0.219324176	0.04490658	0.053129741	0.232306136	0.231932076	0.914353853	0.908864454	Bacteria.Firmicutes.Clostridia.Clostridiales.Ruminococcaceae.Faecalibacterium	GGACT
161410	ENSG00000134864	rs4772310	0.107155881	0.475106388	0.19938289	0.13798842	0.208643995	-0.141976568	0.052557158	0.097327701	0.127712225	0.197638392	0.040537317	0.064806858	0.154054026	0.197236607	0.99714486	0.996602117	Bacteria.Firmicutes.Clostridia.Clostridiales.Clostridiaceae_1.Clostridium_sensu_stricto_1	GGACT
161411	ENSG00000134864	rs4772310	0.243584333	0.00393317	0.212234039	0.012658847	0.132022648	-0.399538031	0.055199562	-0.145050722	0.112192038	0.13361205	0.043814959	0.056565909	0.118531796	0.003369215	0.998277807	0.999325446	Bacteria.Bacteroidetes.Bacteroidia.Bacteroidales.Porphyromonadaceae.Parabacteroides	GGACT
161412	ENSG00000134864	rs4772310	0.248275366	0.137139336	0.483687236	0.78147663	0.263583909	-0.38008474	0.06092466	0.029125764	0.226251633	0.252529137	0.086489056	0.104563147	0.356797931	0.140808846	0.998891856	0.999590371	Bacteria.Firmicutes.Bacilli.Bacillales.Staphylococcaceae.Staphylococcus	GGACT
161413	ENSG00000134864	rs4772310	0.441751663	0.003066744	0.582136028	0.254147276	0.100151277	-0.483814466	0.020923593	0.064931651	0.129398609	0.157278902	0.037834065	0.056437075	0.271949889	0.003500454	0.999492402	0.999741582	Bacteria.Proteobacteria.Gammaproteobacteria.Enterobacteriales.Enterobacteriaceae.Escherichia_Shigella	GGACT
161414	ENSG00000134864	rs4772310	0.374470923	0.00403374	0.844573855	0.234162932	0.142153872	-0.490817687	0.011413389	-0.090243962	0.15895881	0.164621745	0.057985693	0.075149376	0.290106663	0.00840495	0.831256769	0.89869036	Bacteria.Bacteroidetes.Bacteroidia.Bacteroidales.Porphyromonadaceae.Odoribacter	GGACT
161415	ENSG00000134864	rs4772310	0.292977836	0.042649525	0.461225673	0.02932507	0.119594684	-0.296130366	-0.034278059	0.142491819	0.112804007	0.143214658	0.046245048	0.063946022	0.147493646	0.019272635	0.871838555	0.611660714	Bacteria.Fusobacteria.Fusobacteriia.Fusobacteriales	GGACT
161416	ENSG00000134864	rs4772310	0.341565237	0.023295095	0.807148295	0.607779032	0.122125152	-0.506709782	-0.010559369	-0.040809658	0.127466689	0.218087155	0.043081224	0.079126843	0.244279907	0.021489185	0.959597159	0.99789802	Bacteria.Verrucomicrobia	GGACT
161417	ENSG00000134864	rs4772310	0.396823095	0.007286249	0.597887795	0.039202148	0.100391175	-0.382795406	0.03037757	-0.132196052	0.117699758	0.13815998	0.057311465	0.062814517	0.181237963	0.004721716	0.997604342	0.971937864	Bacteria.Proteobacteria.Deltaproteobacteria	GGACT
161418	ENSG00000134864	rs4772310	0.323291804	0.008036361	0.388915595	0.698062069	0.117142712	-0.386900314	0.042115538	-0.020320086	0.117698475	0.141474441	0.048553944	0.052148294	0.164648025	0.004989366	0.73762264	0.85991381	Bacteria.Firmicutes.Negativicutes.Selenomonadales.Veillonellaceae.Dialister	GGACT
161419	ENSG00000134864	rs4772310	0.335226968	0.292069156	0.772641021	0.223443342	0.156611293	-0.214846203	0.016522803	0.082779191	0.161315281	0.202262616	0.056949823	0.067346199	0.308109746	0.155465865	0.999858829	0.929555963	Bacteria.Proteobacteria.Betaproteobacteria.Neisseriales.Neisseriaceae.Eikenella	GGACT
161420	ENSG00000134864	rs4772310	0.304445088	0.01492827	0.695140309	0.418334488	0.183653884	-0.543236244	0.025857844	-0.062705591	0.177421472	0.217240801	0.065690237	0.076986899	0.381140575	0.035420651	0.961249848	0.997513341	Bacteria.Firmicutes.Clostridia.Clostridiales.Lachnospiraceae.Eubacterium_xylanophilum_group	GGACT
161421	ENSG00000134864	rs4772310	0.374314648	0.006367881	0.864769608	0.270872503	0.160625515	-0.533507901	0.009549314	-0.062424963	0.179554997	0.189217141	0.055850046	0.056213108	0.328745427	0.013012371	0.876624122	0.917801294	Bacteria.Bacteroidetes.Bacteroidia.Bacteroidales.Prevotellaceae.Prevotella_9	GGACT
161422	ENSG00000134864	rs4772310	0.216161	0.000812082	0.770650144	0.07929827	0.159281372	-0.570715185	0.013759315	-0.105405504	0.127531751	0.162464427	0.047001145	0.059125568	0.150264794	0.001550369	0.784297653	0.970562572	Bacteria.Firmicutes.Negativicutes.Selenomonadales.Acidaminococcaceae.Phascolarctobacterium	GGACT
161423	ENSG00000134864	rs4772310	0.320068939	0.044639155	0.837419234	0.065488675	0.139172505	-0.30971187	-0.012421317	0.155572493	0.138897517	0.151252246	0.060291809	0.083036026	0.214101514	0.030673072	0.992277928	0.998719086	Bacteria.Firmicutes.Bacilli.Bacillales.Family_XI.Gemella	GGACT
161424	ENSG00000134864	rs4772310	0.498578049	0.642632578	0.470853159	0.036329566	0.089256591	-0.091598081	-0.062278658	0.302266428	0.131155051	0.196479036	0.085862555	0.1414157	0.324799617	0.207194479	0.999739884	0.859864217	Bacteria.Actinobacteria.Coriobacteriia.Coriobacteriales.Coriobacteriaceae	GGACT
161425	ENSG00000134864	rs4772310	0.295898504	0.047551635	0.98540832	0.202668974	0.139545891	-0.309378809	0.00127143	0.089727747	0.13242782	0.153188259	0.069251968	0.069720137	0.205674264	0.029960446	0.983607358	0.834455386	Bacteria.Firmicutes.Bacilli.Lactobacillales.Carnobacteriaceae.Granulicatella	GGACT
161426	ENSG00000134864	rs4772310	0.185148957	0.002798728	0.054770961	0.155715117	0.153025358	-0.42411408	-0.165305375	0.111836272	0.114260728	0.136487215	0.084514012	0.077864616	0.10735916	0.002130656	0.999276643	0.988728768	Bacteria.Firmicutes.Clostridia.Clostridiales.Ruminococcaceae.Ruminiclostridium_5	GGACT
161427	ENSG00000134864	rs4772310	0.094538802	0.001498335	0.21027181	0.081702771	0.278622643	-0.666611839	-0.099825511	0.169644462	0.164215007	0.201044658	0.078893143	0.095936361	0.15716476	0.006114165	0.790364973	0.731685656	Bacteria.Firmicutes.Erysipelotrichia.Erysipelotrichales	GGACT
161428	ENSG00000134864	rs4772310	0.529296597	0.039954886	0.906788687	0.766502536	0.115170577	-0.379702523	-0.006894968	0.01767441	0.182095688	0.181131931	0.058656874	0.059270548	0.341293982	0.043396084	0.790120696	0.929958059	Bacteria.Firmicutes.Clostridia.Clostridiales.Lachnospiraceae.Lachnospiraceae_UCG_010	GGACT
161429	ENSG00000134864	rs4772310	0.3101134	0.050723477	0.502271696	0.030335474	0.115295028	-0.28705142	-0.031064071	0.141883631	0.112705965	0.14419755	0.046042658	0.064081872	0.15608767	0.02168183	0.889639104	0.610651802	Bacteria.Fusobacteria.Fusobacteriia.Fusobacteriales.Fusobacteriaceae.Fusobacterium	GGACT
161430	ENSG00000134864	rs4772310	0.252851459	0.003507246	0.581225583	0.259456937	0.174556683	-0.461542233	0.032673888	-0.075170206	0.151302816	0.152323097	0.058938379	0.066076953	0.192721812	0.005447771	0.908118928	0.927651732	Bacteria.Firmicutes.Clostridia.Clostridiales.Ruminococcaceae.Ruminococcaceae_UCG_003	GGACT
161431	ENSG00000134864	rs4772310	0.235956388	0.018592066	0.730158148	0.507452709	0.145201428	-0.362237334	-0.015294979	-0.037752465	0.121383636	0.150040914	0.044153615	0.056643162	0.168488779	0.014049573	0.787805772	0.839612064	Bacteria.Firmicutes.Clostridia.Clostridiales.Lachnospiraceae.Roseburia	GGACT
161432	ENSG00000134864	rs4772310	0.131918364	0.003757465	0.300208088	0.198027287	0.222910238	-0.564328883	0.058951515	-0.08895078	0.146096805	0.187723713	0.056449944	0.068398218	0.178231812	0.009351702	0.623915746	0.959078693	Bacteria.Firmicutes.Clostridia.Clostridiales.Ruminococcaceae.Ruminococcus_1	GGACT
161433	ENSG00000134864	rs4772310	0.252777014	0.003170508	0.890982362	0.074215168	0.135320636	-0.420505207	0.006855876	-0.09894378	0.117275078	0.137206692	0.049824882	0.05452941	0.139152971	0.002749761	0.933339995	0.816668454	Bacteria.Firmicutes.Clostridia.Clostridiales.Ruminococcaceae.Ruminococcaceae_UCG_002	GGACT
161434	ENSG00000134864	rs4772310	0.125649578	0.000356317	0.352934417	0.020945547	0.255069967	-0.756035877	0.052605255	-0.167161612	0.16440746	0.20061476	0.056225306	0.070635862	0.232792484	0.001902347	0.999985325	0.999758873	Bacteria.Firmicutes.Clostridia.Clostridiales.Ruminococcaceae.Ruminococcaceae_UCG_014	GGACT
161435	ENSG00000134864	rs4772310	0.063907985	0.004034154	0.141213399	0.220426321	0.366048116	-0.617564122	0.095417793	-0.088314106	0.194194912	0.207135367	0.064063757	0.071376361	0.153546926	0.014526882	0.999878354	0.954088273	Bacteria.Bacteroidetes.Bacteroidia.Bacteroidales.Porphyromonadaceae.Barnesiella	GGACT
161436	ENSG00000134864	rs4772310	0.29946332	0.010463238	0.948156851	0.743704669	0.128381782	-0.390415225	-0.004214287	0.0223646	0.122743104	0.148075457	0.064563855	0.068112676	0.175106831	0.006529527	0.911908089	0.993111591	Bacteria.Actinobacteria.Actinobacteria.Bifidobacteriales.Bifidobacteriaceae.Bifidobacterium	GGACT
161437	ENSG00000134864	rs4772310	0.193133607	0.000179648	0.495320536	0.011164843	0.175907861	-0.628693741	0.039783567	-0.195055989	0.133771221	0.158190841	0.05801618	0.074674054	0.176350575	0.000524442	0.809191099	0.75907417	Bacteria.Firmicutes.Clostridia.Clostridiales.Lachnospiraceae.Eubacterium_eligens_group	GGACT
161438	ENSG00000134864	rs4772310	0.449203103	0.000546865	0.949654659	0.022489273	0.132613452	-0.902137917	-0.003105533	0.176750295	0.174182595	0.248055144	0.048994958	0.075606855	0.503484938	0.003990653	0.996566686	0.856653401	Bacteria.Proteobacteria.Gammaproteobacteria	GGACT
161439	ENSG00000134864	rs4772310	0.148178268	0.000835194	0.453629475	0.072857069	0.178683311	-0.553601682	0.034265536	-0.106858736	0.122101814	0.157992689	0.045450811	0.058607436	0.127905984	0.001252428	0.896218296	0.889313815	Bacteria.Firmicutes.Negativicutes.Selenomonadales.Acidaminococcaceae	GGACT
161440	ENSG00000134864	rs4772310	0.149028648	0.001223307	0.275295307	0.083594493	0.193083776	-0.60767938	-0.060575834	0.13988466	0.132223374	0.179694578	0.055058048	0.07960706	0.173480472	0.002983914	0.428258749	0.81760352	Bacteria.Firmicutes.Clostridia.Clostridiales.Lachnospiraceae.Anaerostipes	GGACT
161441	ENSG00000134864	rs4772310	0.074452728	0.002343902	0.128382755	0.193634675	0.262633016	-0.529753065	0.08377772	-0.085241113	0.144862712	0.167255615	0.054396471	0.06489654	0.137292802	0.006294616	0.691932647	0.967801773	Bacteria.Firmicutes.Clostridia.Clostridiales.Ruminococcaceae.Ruminococcus_2	GGACT
161442	ENSG00000134864	rs4772310	0.262286679	0.006006807	0.917925552	0.206180825	0.143267167	-0.404858406	0.007260293	0.130281454	0.126693328	0.142527038	0.070182693	0.102029596	0.15003901	0.00445009	0.917770889	0.997132292	Bacteria.Firmicutes.Bacilli.Bacillales	GGACT
161443	ENSG00000134864	rs4772310	0.248918666	0.001958964	0.641328276	0.052863856	0.198804176	-0.577395187	0.032674775	-0.164254936	0.170881447	0.178908985	0.069813326	0.083292202	0.237292089	0.004137619	0.585747467	0.728653306	Bacteria.Firmicutes.Clostridia.Clostridiales.Christensenellaceae	GGACT
161444	ENSG00000134864	rs4772310	0.376892187	0.003199746	0.431991809	0.121822754	0.102356331	-0.413563992	-0.029518226	-0.076760198	0.11504204	0.135080641	0.037331534	0.048965693	0.171275665	0.002678061	0.736544191	0.985377765	Bacteria.Proteobacteria.Betaproteobacteria.Burkholderiales.Alcaligenaceae.Sutterella	GGACT
161445	ENSG00000134864	rs4772310	0.626305591	0.075169799	0.099450866	0.800312226	-0.084960662	-0.356954513	0.112209085	-0.019045649	0.173651841	0.197386691	0.067134796	0.074988585	0.471675301	0.063923792	0.624106651	0.908563671	Bacteria.Firmicutes.Negativicutes.Selenomonadales.Veillonellaceae	GGACT
161446	ENSG00000134864	rs4772310	0.248917045	0.093570402	0.550540521	0.32634912	0.218081058	-0.314807978	0.042053455	0.061237846	0.187450175	0.184984491	0.070079958	0.061921355	0.266397905	0.074428603	0.853143354	0.963541857	Bacteria.Firmicutes.Erysipelotrichia.Erysipelotrichales.Erysipelotrichaceae.Clostridium_innocuum_group	GGACT
161447	ENSG00000134864	rs4772310	0.787778119	0.092287615	0.643183956	0.849485149	0.054593562	-0.364459342	-0.041379495	0.020730455	0.20196641	0.213302768	0.088907213	0.108802312	0.577816902	0.096957753	0.99792254	0.986607256	Bacteria.Firmicutes.Clostridia.Clostridiales.Family_XIII.Family_XIII_AD3011_group	GGACT
161448	ENSG00000134864	rs4772310	0.162257388	0.038783853	0.451777553	0.371087315	0.256009157	-0.35778235	-0.057223491	-0.063255261	0.181107239	0.169629273	0.075591173	0.070231118	0.224459937	0.052092403	0.99759175	0.986746924	Bacteria.Firmicutes.Clostridia.Clostridiales.Lachnospiraceae.Lachnospiraceae_UCG_008	GGACT
161449	ENSG00000134864	rs4772310	0.131257446	0.003926208	0.341957305	0.775718855	0.210036042	-0.439548252	-0.047942449	-0.015705347	0.137419305	0.146961817	0.050080309	0.054896486	0.118775059	0.004791365	0.683259201	0.935568656	Bacteria.Proteobacteria.Betaproteobacteria.Burkholderiales.Alcaligenaceae	GGACT
161450	ENSG00000134864	rs4772310	0.226135347	0.001469869	0.45147255	0.118559096	0.141816953	-0.475838196	-0.04593461	0.101981981	0.116056848	0.143237838	0.060637697	0.064473843	0.116408526	0.001701516	0.915505146	0.987424055	Bacteria.Proteobacteria.Gammaproteobacteria.Pasteurellales.Pasteurellaceae	GGACT
161451	ENSG00000134864	rs4772310	0.793831188	0.419254127	0.471765049	0.367046003	0.043861281	-0.210768048	-0.052166587	0.107061527	0.16714453	0.259285455	0.072069868	0.117863008	0.589277687	0.254827825	0.99991226	0.982046009	Bacteria.Actinobacteria.Coriobacteriia.Coriobacteriales.Coriobacteriaceae.Collinsella	GGACT
161452	ENSG00000134864	rs4772310	0.445465306	0.063402958	0.46064733	0.512153259	0.096087203	-0.341768861	0.043211334	-0.053027074	0.125167951	0.18095992	0.058221584	0.080452502	0.2016371	0.029488566	0.999694213	0.908466096	Bacteria.Firmicutes.Clostridia.Clostridiales.Lachnospiraceaencultured	GGACT
161453	ENSG00000134864	rs4772310	0.252702787	0.002026876	0.648229156	0.054026048	0.19791739	-0.576649866	0.032099294	-0.163734279	0.171497197	0.179308332	0.070032138	0.08344528	0.240724711	0.004329034	0.587182678	0.721951083	Bacteria.Firmicutes.Clostridia.Clostridiales.Christensenellaceae.Christensenellaceae_R_7_group	GGACT
161454	ENSG00000134864	rs4772310	0.595291098	0.029136622	0.479809344	0.501108911	0.076004824	-0.350961723	-0.056628952	0.080079474	0.142380712	0.157310493	0.079679942	0.118369148	0.333217968	0.018970486	0.999672451	0.998587032	Bacteria.Firmicutes.Clostridia.Clostridiales.Ruminococcaceae.Butyricicoccus	GGACT
161455	ENSG00000134864	rs4772310	0.093527981	0.001479827	0.20794119	0.081062524	0.279122289	-0.666451998	-0.100375589	0.169904296	0.163993523	0.200750237	0.078917953	0.095876751	0.155920007	0.005998693	0.780959261	0.731864107	Bacteria.Firmicutes.Erysipelotrichia.Erysipelotrichales.Erysipelotrichaceae	GGACT
161456	ENSG00000134864	rs4772310	0.296887379	0.008822027	0.944176461	0.851690879	0.128911535	-0.398211819	-0.004572147	0.013338718	0.122588752	0.14746802	0.065044346	0.071061282	0.168374914	0.006236584	0.96153664	0.998755611	Bacteria.Actinobacteria.Actinobacteria.Bifidobacteriales.Bifidobacteriaceae	GGACT
161457	ENSG00000134864	rs4772310	0.416561484	0.052154643	0.421318364	0.034129901	0.095851834	-0.287988755	0.03689966	-0.127564187	0.117232802	0.145585689	0.045596818	0.058943323	0.208198896	0.020672907	0.967466949	0.97562022	Bacteria.Bacteroidetes.Bacteroidia.Bacteroidales.Porphyromonadaceae	GGACT
161458	ENSG00000134864	rs4772310	0.391884382	0.757275024	0.039546614	0.045400759	-0.149143229	-0.066838959	-0.120702937	0.137973688	0.173030207	0.215354718	0.057457215	0.067628632	0.366181644	0.345727117	0.952951676	0.867544978	Bacteria.Proteobacteria.Gammaproteobacteria.Enterobacteriales.Enterobacteriaceae.Citrobacter	GGACT
161459	ENSG00000134864	rs4772310	0.247447886	0.054500413	0.347907753	0.208298947	0.626154287	-1.096691794	-0.098212311	0.136268414	0.536520572	0.560049789	0.103873954	0.107223195	0.954184916	0.531443093	0.999826541	0.999832315	Bacteria.Firmicutes.Clostridia.Clostridiales.Lachnospiraceae	GGACT
161460	ENSG00000134864	rs4772310	0.157169697	0.032858734	0.346742507	0.785551916	0.227143153	-0.45273499	-0.057550307	0.021831089	0.158710596	0.207644329	0.060719978	0.079903571	0.189761405	0.030654754	0.896362991	0.997216401	Bacteria.Firmicutes.Clostridia.Clostridiales.Ruminococcaceae.Subdoligranulum	GGACT
161461	ENSG00000134882	rs912130	0.309777352	0.205412666	0.558812918	0.666979916	0.276334781	-0.225360573	-0.072108818	0.035512973	0.269940357	0.176188111	0.122710096	0.082155662	0.150799231	0.054338319	0.990263512	0.935449612	Bacteria.Proteobacteria.Gammaproteobacteria.Pseudomonadales	UBAC2
161462	ENSG00000134882	rs912130	0.80166357	0.687647026	0.322502576	0.295515693	0.087923901	-0.090330624	0.159421514	-0.106296314	0.34859413	0.22367248	0.159914838	0.10079366	0.412837174	0.287321691	0.890411299	0.897465058	Bacteria.Firmicutes.Clostridia.Clostridiales.Lachnospiraceae.Blautia	UBAC2
161463	ENSG00000134882	rs912130	0.552928579	0.718765452	0.948872148	0.69443748	0.371041623	-0.129050186	-0.010943076	-0.037816419	0.622055488	0.356809206	0.169999315	0.095837319	0.775349243	0.488604437	0.998803525	0.997226571	Bacteria.Firmicutes.Clostridia.Clostridiales.Lachnospiraceae.Eubacterium_rectale_group	UBAC2
161464	ENSG00000134882	rs912130	0.097766307	0.114243377	0.048589578	0.352648319	0.416636122	-0.261909978	0.199066271	-0.061263467	0.248004063	0.163599334	0.099040002	0.065440178	0.078799876	0.044582737	0.880370111	0.847343769	Bacteria.Proteobacteria.Betaproteobacteria.Burkholderiales.Alcaligenaceae.Parasutterella	UBAC2
161465	ENSG00000134882	rs912130	0.106656558	0.214851711	0.274837904	0.564783121	0.661374505	-0.353647665	0.201870607	-0.071701689	0.404243596	0.282338659	0.183306066	0.123898619	0.268494667	0.188033479	0.99032513	0.895807458	Bacteria.Firmicutes.Clostridia.Clostridiales.Ruminococcaceae.Ruminococcaceae_UCG_013	UBAC2
161466	ENSG00000134882	rs912130	0.129099061	0.072286542	0.27393015	0.198998246	0.399891881	-0.312763437	-0.139047683	0.105100931	0.260143562	0.171186657	0.126019681	0.080994052	0.087315619	0.032682585	0.915157148	0.989428248	Bacteria.Proteobacteria.Gammaproteobacteria.Pasteurellales.Pasteurellaceae.Haemophilus	UBAC2
161467	ENSG00000134882	rs912130	0.27957664	0.20398051	0.707258205	0.575160057	0.48002241	-0.410936598	0.066583267	-0.070208548	0.440238808	0.32024514	0.176522628	0.124635097	0.389266876	0.167409252	0.998832683	0.981449155	Bacteria.Firmicutes.Clostridia.Clostridiales.Ruminococcaceae.Eubacterium_coprostanoligenes_group	UBAC2
161468	ENSG00000134882	rs912130	0.963146544	0.462820797	0.404222105	0.809924855	0.021090861	-0.218217795	-0.159927736	0.028621834	0.454702925	0.295455966	0.190485711	0.118515004	0.735395744	0.411363649	0.799909303	0.937023107	Bacteria.Firmicutes.Clostridia.Clostridiales.Ruminococcaceae.Anaerotruncus	UBAC2
161469	ENSG00000134882	rs912130	0.921257064	0.749979081	0.046429818	0.095861029	-0.030153026	-0.061231833	-0.192271473	0.105579129	0.303854603	0.191337109	0.094704566	0.062480933	0.483705276	0.240897715	0.935426336	0.99999132	Bacteria.Firmicutes.Clostridia.Clostridiales.Clostridiaceae_1	UBAC2
161470	ENSG00000134882	rs912130	0.367972475	0.614565342	0.543979849	0.890747254	0.956961952	-0.332795416	-0.110113429	0.015481369	1.055562451	0.657692551	0.180509901	0.112266736	0.997454612	0.8649327	0.997650199	0.999159905	Bacteria.Firmicutes.Clostridia.Clostridiales	UBAC2
161471	ENSG00000134882	rs912130	0.406760814	0.787502457	0.102443185	0.248859605	-0.435900719	0.093559988	0.166420655	-0.077495285	0.522019425	0.345660665	0.100466007	0.066602407	0.838123295	0.692568109	0.999973618	0.989705988	Bacteria.Bacteroidetes.Bacteroidia.Bacteroidales.Bacteroidaceae.Bacteroides	UBAC2
161472	ENSG00000134882	rs912130	0.163933353	0.146339097	0.404473988	0.44042368	0.647824299	-0.448506115	0.151187349	-0.091439914	0.460143906	0.305070281	0.18017233	0.117798748	0.30911151	0.147826044	0.948905015	0.966332496	Bacteria.Firmicutes.Clostridia.Clostridiales.Ruminococcaceae.Ruminococcaceae_NK4A214_group	UBAC2
161473	ENSG00000134882	rs912130	0.394775245	0.289771868	0.459956826	0.568337602	0.241124999	-0.20290951	-0.084871217	0.045458206	0.281468143	0.190109767	0.114176152	0.079275287	0.262183867	0.114970727	0.909281244	0.907101516	Bacteria.Proteobacteria.Gammaproteobacteria.Pseudomonadales.Pseudomonadaceae.Pseudomonas	UBAC2
161474	ENSG00000134882	rs912130	0.561182936	0.601431428	0.863964843	0.982875987	0.458097129	-0.262403168	-0.02742662	0.002222449	0.784295041	0.499901037	0.15944871	0.103148254	0.911229333	0.706223369	0.999135888	0.99931625	Bacteria.Firmicutes.Clostridia.Clostridiales.Ruminococcaceae	UBAC2
161475	ENSG00000134882	rs912130	0.610426666	0.979174675	0.043824353	0.096724027	-0.175649685	0.005337773	-0.268358174	0.138910245	0.343104694	0.203698403	0.130538255	0.082424061	0.328676055	0.248029477	0.858670885	0.979585985	Bacteria.Firmicutes.Erysipelotrichia.Erysipelotrichales.Erysipelotrichaceae.Erysipelatoclostridium	UBAC2
161476	ENSG00000134882	rs912130	0.88616051	0.576461497	0.429301396	0.697552531	0.062254967	-0.156327561	-0.134571917	0.041521012	0.433146541	0.278464673	0.16919711	0.106368095	0.548790559	0.330490092	0.841956423	0.895507627	Bacteria.Firmicutes.Clostridia.Clostridiales.Ruminococcaceae.Ruminiclostridium_9	UBAC2
161477	ENSG00000134882	rs912130	0.934940007	0.686044485	0.282195969	0.489482987	-0.033900367	-0.102516325	0.184361536	-0.071656712	0.413682195	0.252476373	0.170013423	0.103091412	0.514556303	0.325389093	0.99759175	0.986746924	Bacteria.Firmicutes.Clostridia.Clostridiales.Lachnospiraceae.Lachnospiraceae_UCG_008	UBAC2
161478	ENSG00000134882	rs912130	0.031212041	0.030840256	0.0176546	0.032408454	0.591787295	-0.373274152	0.25903264	-0.139058356	0.268737611	0.169120183	0.106388079	0.063607546	0.042977867	0.017807806	0.955858825	0.913985509	Bacteria.Firmicutes.Clostridia.Clostridiales.Lachnospiraceae.Tyzzerella	UBAC2
161479	ENSG00000134882	rs912130	0.02983006	0.037040936	0.032485553	0.071971346	0.637391261	-0.429412655	0.254972757	-0.142930364	0.286963656	0.201689051	0.116682437	0.07814221	0.091953835	0.03553833	0.996596763	0.999791394	Bacteria.Firmicutes.Clostridia.Clostridiales.Ruminococcaceae.Ruminococcaceae_UCG_005	UBAC2
161480	ENSG00000134882	rs912130	0.253894398	0.20813284	0.704762097	0.572248679	0.305188428	-0.219926063	-0.043144277	0.041875826	0.265120006	0.172985495	0.113367055	0.073774448	0.182002132	0.055458642	0.642321739	0.969320416	Bacteria.Firmicutes.Clostridia.Clostridiales.Peptostreptococcaceae.Intestinibacter	UBAC2
161481	ENSG00000134882	rs912130	0.08745303	0.043863265	0.236491439	0.153447323	0.739555404	-0.574427718	0.183331146	-0.147904718	0.426219141	0.279473749	0.153435829	0.102403157	0.170009946	0.058002155	0.997329664	0.92426646	Bacteria.Firmicutes.Negativicutes.Selenomonadales.Veillonellaceae.Megasphaera	UBAC2
161482	ENSG00000134882	rs912130	0.465449383	0.292192893	0.641439164	0.809896918	0.231744701	-0.205853634	0.074228555	-0.023452836	0.315629834	0.193846869	0.158650486	0.097097072	0.216975101	0.102800651	0.92078388	0.954964933	Bacteria.Firmicutes.Clostridia.Clostridiales.Lachnospiraceae.Fusicatenibacter	UBAC2
161483	ENSG00000134882	rs912130	0.170972101	0.172815683	0.537846166	0.736350256	0.456375377	-0.291435649	-0.103260916	0.035217563	0.329656977	0.211435282	0.166722783	0.104151994	0.223344043	0.096143698	0.978575925	0.975114706	Bacteria.Firmicutes.Bacilli.Lactobacillales	UBAC2
161484	ENSG00000134882	rs912130	0.18843971	0.123343487	0.449975802	0.295474531	0.338548194	-0.257541963	-0.141802305	0.117241344	0.254707135	0.164969	0.186570966	0.111162542	0.108435987	0.038703219	0.999276643	0.988728768	Bacteria.Firmicutes.Clostridia.Clostridiales.Ruminococcaceae.Ruminiclostridium_5	UBAC2
161485	ENSG00000134882	rs912130	0.049345947	0.301808803	0.012948243	0.631467454	0.490679147	-0.178672633	0.205638884	-0.027111033	0.24496674	0.171662999	0.080465633	0.05625397	0.079957771	0.137993955	0.809527548	0.998439902	Bacteria.Verrucomicrobia.Verrucomicrobiae.Verrucomicrobiales.Verrucomicrobiaceae.Akkermansia	UBAC2
161486	ENSG00000134882	rs912130	0.38799058	0.672178515	0.150245119	0.294090229	-0.585242428	0.194916866	0.181678935	-0.090139982	0.6733894	0.458535962	0.124791656	0.085219594	0.925616157	0.666832275	0.997187614	0.921529413	Bacteria.Bacteroidetes.Bacteroidia.Bacteroidales	UBAC2
161487	ENSG00000134882	rs912130	0.153579961	0.122058299	0.283064354	0.3835663	0.373225606	-0.268321486	0.188989609	-0.094659692	0.25849077	0.171273637	0.174598847	0.107901506	0.116418045	0.045342837	0.998043854	0.98261409	Bacteria.Firmicutes.Clostridia.Clostridiales.Ruminococcaceaencultured	UBAC2
161488	ENSG00000134882	rs912130	0.065374339	0.036016281	0.136383333	0.106372924	0.538869501	-0.43963959	0.175580999	-0.132256772	0.287493544	0.20532832	0.116428017	0.080770839	0.169455345	0.039793892	0.999985325	0.999758873	Bacteria.Firmicutes.Clostridia.Clostridiales.Ruminococcaceae.Ruminococcaceae_UCG_014	UBAC2
161489	ENSG00000134882	rs912130	0.294656375	0.425506322	0.421080934	0.626209238	1.317270627	-0.605246022	-0.169150588	0.061676414	1.24683963	0.754721541	0.208911593	0.126025707	0.999435429	0.972855003	0.999968393	0.999515331	Bacteria.Firmicutes	UBAC2
161490	ENSG00000134882	rs912130	0.186452358	0.205296314	0.607161149	0.859152269	0.333251658	-0.208896423	0.072799824	0.015521951	0.249580177	0.163273899	0.140910264	0.087124188	0.118256906	0.054249885	0.571366637	0.995819926	Bacteria.Firmicutes.Clostridia.Clostridiales.Lachnospiraceae.Lachnospira	UBAC2
161491	ENSG00000134882	rs912130	0.262661675	0.185443622	0.282311287	0.288347981	0.289965122	-0.22415361	-0.135244623	0.086618118	0.256624096	0.167484425	0.124749237	0.080912798	0.172362622	0.055386171	0.543402584	0.811349251	Bacteria.Firmicutes.Clostridia.Clostridiales.Peptostreptococcaceae	UBAC2
161492	ENSG00000134882	rs912130	0.477538337	0.5196617	0.915909413	0.649391959	0.309756542	-0.172875063	-0.016665204	0.047542199	0.433590431	0.267035263	0.157220043	0.104093899	0.464736247	0.313592404	0.998891856	0.999590371	Bacteria.Firmicutes.Bacilli.Bacillales.Staphylococcaceae.Staphylococcus	UBAC2
161493	ENSG00000134882	rs912130	0.198122766	0.137673699	0.535106311	0.393688709	0.331697368	-0.248672626	0.073234514	-0.06572804	0.255111881	0.165447183	0.117448009	0.07654806	0.114479997	0.042544459	0.998525812	0.997174658	Bacteria.Proteobacteria.Deltaproteobacteria.Desulfovibrionales.Desulfovibrionaceae	UBAC2
161494	ENSG00000134882	rs912130	0.64731056	0.488222561	0.720829059	0.842033501	0.199463738	-0.202465827	0.034961927	-0.013314625	0.43395939	0.290437823	0.097412649	0.066542586	0.603203336	0.386336542	0.98329384	0.932561433	Bacteria.Firmicutes.Clostridia.Clostridiales.Ruminococcaceae.Faecalibacterium	UBAC2
161495	ENSG00000134882	rs912130	0.027572612	0.017089061	0.051206642	0.049607605	0.700744898	-0.510566739	0.237781347	-0.162257393	0.310886151	0.208594258	0.119703834	0.081101398	0.068409806	0.023075855	0.538903111	0.813583297	Bacteria.Bacteroidetes.Bacteroidia.Bacteroidales.Porphyromonadaceae.Odoribacter	UBAC2
161496	ENSG00000134882	rs912130	0.209920807	0.15048124	0.906386385	0.751298951	0.324353646	-0.242474564	-0.019209586	0.032841765	0.256140396	0.16664895	0.162714188	0.103187717	0.12234283	0.055432559	0.999670759	0.996530704	Bacteria.Firmicutes.Clostridia.Clostridiales.Ruminococcaceae.Flavonifractor	UBAC2
161497	ENSG00000134882	rs912130	0.36007698	0.171072056	0.57271464	0.913356843	0.257286178	-0.250197391	-0.080585069	0.009736197	0.27913338	0.180769751	0.142142982	0.089135095	0.236267322	0.072629712	0.991744893	0.909238594	Bacteria.Firmicutes.Bacilli.Lactobacillales.Carnobacteriaceae	UBAC2
161498	ENSG00000134882	rs912130	0.330875647	0.166666881	0.897358986	0.834599865	0.299633683	-0.274254146	-0.018142016	-0.018501006	0.305848001	0.196082812	0.140088748	0.088248888	0.222703019	0.083903265	0.964485779	0.998819627	Bacteria.Firmicutes.Clostridia.Clostridiales.Ruminococcaceae.Ruminococcaceae_UCG_003	UBAC2
161499	ENSG00000134882	rs912130	0.189276022	0.133239397	0.179155108	0.450631646	0.332581083	-0.247243302	0.176447232	-0.062810639	0.250697812	0.162608352	0.129930487	0.082760964	0.104838828	0.047815155	0.975966367	0.997201293	Bacteria.Firmicutes.Clostridia.Clostridiales.Lachnospiraceae.Coprococcus_1	UBAC2
161500	ENSG00000134882	rs912130	0.2108937	0.144728226	0.965911013	0.957192502	0.326367583	-0.248706825	-0.004133104	0.003316407	0.258287831	0.168481853	0.09633781	0.061546637	0.123899084	0.047938763	0.883794024	0.88143422	Bacteria.Firmicutes.Negativicutes.Selenomonadales.Veillonellaceae.Dialister	UBAC2
161501	ENSG00000134882	rs912130	0.376505289	0.297600323	0.790379792	0.672964985	0.282925431	-0.207477662	-0.055498236	0.054272131	0.317731013	0.197595265	0.207924937	0.127999989	0.276400337	0.114955458	0.999005033	0.932849897	Bacteria.Actinobacteria.Coriobacteriia.Coriobacteriales	UBAC2
161502	ENSG00000134882	rs912130	0.059503173	0.117868398	0.134479446	0.338541422	0.600423444	-0.361127346	0.167729832	-0.075854425	0.31304303	0.227871264	0.110672011	0.078674477	0.149840972	0.120862848	0.999878354	0.975218217	Bacteria.Bacteroidetes.Bacteroidia.Bacteroidales.Porphyromonadaceae.Barnesiella	UBAC2
161503	ENSG00000134882	rs912130	0.82873463	0.762521887	0.531932578	0.37764315	0.102463237	-0.082887943	-0.097875772	0.082671596	0.471751099	0.273158741	0.155749628	0.093064906	0.491589781	0.299410511	0.999858829	0.929555963	Bacteria.Proteobacteria.Betaproteobacteria.Neisseriales.Neisseriaceae.Eikenella	UBAC2
161504	ENSG00000134882	rs912130	0.301642039	0.18530246	0.170293628	0.302889781	0.266464996	-0.221148821	0.14770838	-0.073498344	0.255922087	0.165185515	0.106523655	0.070774247	0.139902169	0.057224531	0.931920123	0.86178656	Bacteria.Bacteroidetes.Bacteroidia.Bacteroidales.Rikenellaceae.Alistipes	UBAC2
161505	ENSG00000134882	rs912130	0.168847098	0.155622871	0.558336834	0.744669087	0.439775505	-0.287363148	-0.103583974	0.035633873	0.316066146	0.200027691	0.176058678	0.108950169	0.200254517	0.07831347	0.976314705	0.989769364	Bacteria.Firmicutes.Bacilli.Lactobacillales.Streptococcaceae.Streptococcus	UBAC2
161506	ENSG00000134882	rs912130	0.765745697	0.943841268	0.103778528	0.160405421	-0.108590635	-0.015716302	-0.190292429	0.104034327	0.362942466	0.22224676	0.115332478	0.073266996	0.454259325	0.318429668	0.99714486	0.996602117	Bacteria.Firmicutes.Clostridia.Clostridiales.Clostridiaceae_1.Clostridium_sensu_stricto_1	UBAC2
161507	ENSG00000134882	rs912130	0.24002974	0.152575795	0.404222089	0.63514568	0.305918273	-0.248786624	-0.094964508	0.036780431	0.257991201	0.171878743	0.113109719	0.077149769	0.124603719	0.055978256	0.968802863	0.997181136	Bacteria.Bacteroidetes.Bacteroidia.Bacteroidales.Prevotellaceae	UBAC2
161508	ENSG00000134882	rs912130	0.089393965	0.096567382	0.096854884	0.246258116	0.459162253	-0.312011087	-0.145302917	0.07130788	0.266278197	0.185046708	0.086251769	0.060944951	0.105187124	0.043880759	0.999492402	0.999741582	Bacteria.Proteobacteria.Gammaproteobacteria.Enterobacteriales.Enterobacteriaceae.Escherichia_Shigella	UBAC2
161509	ENSG00000134882	rs912130	0.746041121	0.361638418	0.384500893	0.804285567	0.112780845	-0.203114521	-0.105951629	0.019279326	0.346757799	0.221084086	0.121012061	0.077483439	0.413001291	0.203611408	0.63851891	0.932319533	Bacteria.Firmicutes.Clostridia.Clostridiales.Lachnospiraceae.Lachnospiraceae_UCG_010	UBAC2
161510	ENSG00000134882	rs912130	0.359697818	0.203151575	0.013214529	0.014463738	0.229338008	-0.205937883	-0.240465439	0.156507061	0.248614443	0.160190815	0.094381963	0.062281433	0.17145551	0.064225866	0.580560716	0.59942415	Bacteria.Fusobacteria.Fusobacteriia.Fusobacteriales.Fusobacteriaceae.Fusobacterium	UBAC2
161511	ENSG00000134882	rs912130	0.200755025	0.140611753	0.708186924	0.637161993	0.392994507	-0.308970259	0.044981762	-0.03885636	0.304054309	0.207124308	0.11965196	0.08199342	0.210030959	0.082261585	0.599179872	0.967123414	Bacteria.Firmicutes.Clostridia.Clostridiales.Christensenellaceae	UBAC2
161512	ENSG00000134882	rs912130	0.175149503	0.238804993	0.485926549	0.760024742	0.493388714	-0.281014347	-0.129786878	0.034931917	0.359925191	0.236365328	0.185197108	0.113882646	0.216506116	0.18420264	0.888660174	0.867878034	Bacteria.Firmicutes.Erysipelotrichia.Erysipelotrichales	UBAC2
161513	ENSG00000134882	rs912130	0.834733686	0.747977317	0.53656663	0.487779145	0.095980877	-0.091120197	-0.108061006	0.076532854	0.458200336	0.282390326	0.173923618	0.109674349	0.587359693	0.386858098	0.997947728	0.9977362	Bacteria.Actinobacteria.Actinobacteria.Micrococcales	UBAC2
161514	ENSG00000134882	rs912130	0.168283731	0.156767366	0.550859035	0.728375334	0.440836783	-0.288616568	-0.105442191	0.03800942	0.316403777	0.201465043	0.175854987	0.108975532	0.211643453	0.079611164	0.988415778	0.993308085	Bacteria.Firmicutes.Bacilli.Lactobacillales.Streptococcaceae	UBAC2
161515	ENSG00000134882	rs912130	0.147635891	0.140667727	0.420423291	0.775744868	0.399208845	-0.264898476	-0.15947332	0.035549122	0.272425403	0.177605378	0.196679536	0.124273256	0.095734262	0.049131049	0.737591823	0.917221068	Bacteria.Actinobacteria.Actinobacteria	UBAC2
161516	ENSG00000134882	rs912130	0.128658255	0.129314468	0.373956537	0.548448251	0.477246613	-0.316643759	-0.186235598	0.081406924	0.310101502	0.206105751	0.208026244	0.134949468	0.122071229	0.057353364	0.762514783	0.9573148	Bacteria.Actinobacteria	UBAC2
161517	ENSG00000134882	rs912130	0.247214907	0.151601957	0.995850082	0.820993534	0.330384076	-0.264455685	0.00083713	-0.022569455	0.282948805	0.182263387	0.160332405	0.09934429	0.155580186	0.048344281	0.918750686	0.993111591	Bacteria.Actinobacteria.Actinobacteria.Bifidobacteriales.Bifidobacteriaceae.Bifidobacterium	UBAC2
161518	ENSG00000134882	rs912130	0.716916953	0.751996742	0.515214673	0.3909335	0.139030459	-0.080350906	-0.099424013	0.084613972	0.381779009	0.253194964	0.151950304	0.097967856	0.561604476	0.375023721	0.961249848	0.997513341	Bacteria.Firmicutes.Clostridia.Clostridiales.Lachnospiraceae.Eubacterium_xylanophilum_group	UBAC2
161519	ENSG00000134882	rs912130	0.135285889	0.134306228	0.271878049	0.625005855	0.39311348	-0.257059977	-0.159548262	0.04289861	0.259931428	0.169537377	0.143976329	0.087351085	0.121554583	0.045760258	0.977260763	0.976466776	Bacteria.Firmicutes.Negativicutes.Selenomonadales.Veillonellaceae.Veillonella	UBAC2
161520	ENSG00000134882	rs912130	0.849335974	0.70904754	0.238229326	0.298668956	0.064248079	-0.087178207	-0.141227601	0.08732408	0.336863445	0.23261455	0.118641501	0.083350428	0.575655112	0.357046653	0.997594253	0.968019235	Bacteria.Firmicutes.Erysipelotrichia.Erysipelotrichales.Erysipelotrichaceae.Faecalitalea	UBAC2
161521	ENSG00000134882	rs912130	0.180918207	0.135478224	0.498406786	0.999475178	0.345353185	-0.250843211	0.066944798	4.47E-05	0.255353939	0.16594367	0.098330392	0.067759181	0.099551387	0.050612721	0.998277807	0.999584316	Bacteria.Bacteroidetes.Bacteroidia.Bacteroidales.Porphyromonadaceae.Parabacteroides	UBAC2
161522	ENSG00000134882	rs912130	0.044793217	0.254331027	0.0130409	0.620207269	0.500888135	-0.194966508	0.205873951	-0.028138484	0.244797985	0.169526576	0.080644008	0.05650985	0.077757652	0.121011104	0.861542016	0.99789802	Bacteria.Verrucomicrobia	UBAC2
161523	ENSG00000134882	rs912130	0.335600784	0.191256237	0.016097167	0.016381144	0.241003534	-0.211771323	-0.233793065	0.153622529	0.248435807	0.160356438	0.094608214	0.062339009	0.161325959	0.062339791	0.608838025	0.607645971	Bacteria.Fusobacteria.Fusobacteriia.Fusobacteriales	UBAC2
161524	ENSG00000134882	rs912130	0.388592898	0.672158961	0.150579858	0.29411908	-0.584538117	0.194949425	0.181533642	-0.090139775	0.673438331	0.45858347	0.124795852	0.085224535	0.926369083	0.664292103	0.997675757	0.924386311	Bacteria.Bacteroidetes	UBAC2
161525	ENSG00000134882	rs912130	0.198587945	0.141556402	0.516839729	0.359231418	0.330912498	-0.246013649	0.076566691	-0.071327736	0.254775587	0.165319049	0.117472806	0.0772475	0.115047795	0.046158155	0.997604342	0.996621608	Bacteria.Proteobacteria.Deltaproteobacteria	UBAC2
161526	ENSG00000134882	rs912130	0.340616736	0.292032374	0.884464641	0.947996805	0.368341383	-0.264559588	0.019823361	-0.006000553	0.383692147	0.249045131	0.135884651	0.091646536	0.304712398	0.172573945	0.890914772	0.998791778	Bacteria.Firmicutes.Clostridia.Clostridiales.Ruminococcaceae.Ruminococcus_2	UBAC2
161527	ENSG00000134882	rs912130	0.78091191	0.833239573	0.005492007	0.012553824	-0.07825922	-0.036687459	0.304253211	-0.171863423	0.280211522	0.173548386	0.105913789	0.066938883	0.361422825	0.261049445	0.285717617	0.63625312	Bacteria.Firmicutes.Clostridia.Clostridiales.Lachnospiraceae.Roseburia	UBAC2
161528	ENSG00000134882	rs912130	0.974765633	0.584191093	0.247073243	0.542905141	-0.011917523	-0.127684976	-0.234828081	0.077131909	0.375309215	0.232146251	0.201051476	0.126105374	0.556398394	0.255771683	0.998820086	0.961415255	Bacteria.Firmicutes.Clostridia.Clostridiales.Family_XIII	UBAC2
161529	ENSG00000134882	rs912130	0.023343339	0.032126378	0.05855368	0.134152782	0.87149069	-0.5375082	0.273549175	-0.146649842	0.375224583	0.245449149	0.142072365	0.096680398	0.106455345	0.049499804	0.981084248	0.998600531	Bacteria.Firmicutes.Clostridia.Clostridiales.Ruminococcaceae.Ruminiclostridium_6	UBAC2
161530	ENSG00000134882	rs912130	0.507580958	0.310634557	0.529982393	0.718880893	0.206992873	-0.197968167	-0.071247213	0.026510312	0.310662776	0.193732825	0.112837069	0.073329489	0.252730972	0.119748705	0.730390289	0.996121245	Bacteria.Firmicutes.Negativicutes.Selenomonadales.Acidaminococcaceae.Phascolarctobacterium	UBAC2
161531	ENSG00000134882	rs912130	0.280843145	0.300094611	0.976502798	0.956882682	0.327219921	-0.234699096	0.003827629	0.00502065	0.300898877	0.224686586	0.129455096	0.092504221	0.279317938	0.182683969	0.78943317	0.998431627	Bacteria.Firmicutes.Clostridia.Clostridiales.Ruminococcaceae.Ruminococcus_1	UBAC2
161532	ENSG00000134882	rs912130	0.020339913	0.032475388	0.047781657	0.094801093	0.939585832	-0.616994973	-0.241028711	0.140863538	0.395060774	0.28233646	0.119472155	0.08308981	0.128004024	0.05307037	0.996566686	0.997858307	Bacteria.Proteobacteria.Gammaproteobacteria	UBAC2
161533	ENSG00000134882	rs912130	0.350069603	0.198486711	0.694790974	0.96345435	0.266415646	-0.232596683	-0.043658882	0.003360029	0.283049105	0.17903954	0.110778848	0.073050241	0.215049576	0.07250439	0.906490652	0.993531782	Bacteria.Firmicutes.Negativicutes.Selenomonadales.Acidaminococcaceae	UBAC2
161534	ENSG00000134882	rs912130	0.77630976	0.978266707	0.742898734	0.432767619	0.159882524	0.009761072	0.071803777	-0.107719603	0.560371305	0.356933057	0.217971448	0.136463288	0.722551426	0.584348516	0.930226498	0.88076328	Bacteria.Firmicutes.Negativicutes.Selenomonadales	UBAC2
161535	ENSG00000134882	rs912130	0.257886279	0.338538996	0.762693274	0.854253693	0.417553997	-0.220765907	-0.046349358	-0.017435433	0.365822389	0.228972197	0.152858976	0.094539059	0.298873751	0.173468408	0.878723182	0.913384565	Bacteria.Firmicutes.Negativicutes.Selenomonadales.Veillonellaceae	UBAC2
161536	ENSG00000134882	rs912130	0.053056617	0.063850078	0.139919585	0.268701047	0.669709028	-0.404087183	-0.210700767	0.095765173	0.339887405	0.214327312	0.140996961	0.085841885	0.091234168	0.040700329	0.571623362	0.920789301	Bacteria.Firmicutes.Clostridia.Clostridiales.Lachnospiraceae.Lachnoclostridium	UBAC2
161537	ENSG00000134882	rs912130	0.059247023	0.047937755	0.161603503	0.360859892	0.559330977	-0.36257145	0.236799313	-0.101209468	0.291316956	0.17984771	0.167252926	0.109983861	0.05963466	0.021580371	0.88760533	0.997132292	Bacteria.Firmicutes.Bacilli.Bacillales	UBAC2
161538	ENSG00000134882	rs912130	0.232900934	0.140637851	0.940043181	0.746679101	0.339430056	-0.271022955	0.012171544	-0.032471832	0.281885177	0.181697729	0.161197395	0.100099033	0.144544692	0.049629598	0.96153664	0.998755611	Bacteria.Actinobacteria.Actinobacteria.Bifidobacteriales.Bifidobacteriaceae	UBAC2
161539	ENSG00000134882	rs912130	0.563171329	0.372242072	0.303584025	0.511322744	0.170817751	-0.166933412	-0.104366892	0.041707818	0.293947297	0.185793833	0.100644292	0.063154175	0.224186931	0.102867079	0.703161984	0.993577312	Bacteria.Proteobacteria.Betaproteobacteria.Burkholderiales.Alcaligenaceae.Sutterella	UBAC2
161540	ENSG00000134882	rs912130	0.107677816	0.090698329	0.299269745	0.368205881	0.483332659	-0.331642631	0.211927584	-0.10970582	0.296299289	0.19312626	0.202537653	0.121068705	0.124234377	0.042792682	0.999672451	0.998587032	Bacteria.Firmicutes.Clostridia.Clostridiales.Ruminococcaceae.Butyricicoccus	UBAC2
161541	ENSG00000134882	rs912130	0.230545327	0.504995027	0.796577861	0.611132581	0.387689099	-0.143884984	0.042004422	0.053790164	0.320323861	0.214634257	0.162280491	0.105279354	0.30249333	0.229560723	0.865877704	0.982308703	Bacteria.Firmicutes.Clostridia.Clostridiales.Lachnospiraceae.Lachnospiraceae_ND3007_group	UBAC2
161542	ENSG00000134882	rs912130	0.044500807	0.037465383	0.118910805	0.187473325	0.720171616	-0.456867262	0.245775507	-0.131017185	0.351470767	0.215080644	0.155532426	0.09835253	0.065281133	0.027173026	0.979221309	0.998719086	Bacteria.Firmicutes.Bacilli.Bacillales.Family_XI.Gemella	UBAC2
161543	ENSG00000134882	rs912130	0.047110576	0.077309315	0.023526389	0.125463061	0.536747417	-0.333923554	-0.199058097	0.091994815	0.265224153	0.186033946	0.08582321	0.059266242	0.082939052	0.049461877	0.997282517	0.999171204	Bacteria.Proteobacteria.Gammaproteobacteria.Enterobacteriales.Enterobacteriaceae	UBAC2
161544	ENSG00000134882	rs912130	0.367426503	0.25020468	0.530165975	0.490464852	0.256666442	-0.206374265	0.081504204	-0.056176283	0.28278753	0.177875739	0.129139272	0.08100367	0.179101686	0.084108304	0.999694213	0.908466096	Bacteria.Firmicutes.Clostridia.Clostridiales.Lachnospiraceaencultured	UBAC2
161545	ENSG00000134882	rs912130	0.13677248	0.307343667	0.012471858	0.04470288	-0.701459213	0.296504814	-0.478706406	0.250213573	0.465608338	0.288178574	0.186268972	0.122233032	0.273754024	0.204811889	0.99792254	0.986607256	Bacteria.Firmicutes.Clostridia.Clostridiales.Family_XIII.Family_XIII_AD3011_group	UBAC2
161546	ENSG00000134882	rs912130	0.366295342	0.189728715	0.542120123	0.803917314	0.254571401	-0.240907156	-0.087133018	0.021972865	0.279813793	0.181782795	0.142178942	0.088139379	0.23415486	0.081865221	0.952108851	0.882256069	Bacteria.Firmicutes.Bacilli.Lactobacillales.Carnobacteriaceae.Granulicatella	UBAC2
161547	ENSG00000134882	rs912130	0.189455256	0.127557722	0.721484415	0.77721187	0.348526864	-0.260943663	-0.042385927	0.020301543	0.2628255	0.169056672	0.118388061	0.071450922	0.117948603	0.037376106	0.811720901	0.9272906	Bacteria.Firmicutes.Clostridia.Clostridiales.Lachnospiraceae.Lachnospiraceae_NK4A136_group	UBAC2
161548	ENSG00000134882	rs912130	0.370210158	0.156795643	0.171573007	0.492286128	0.232713607	-0.242760757	0.142125869	-0.046518166	0.257901322	0.169467729	0.102809104	0.067360681	0.229592857	0.074059256	0.613422893	0.935568656	Bacteria.Proteobacteria.Betaproteobacteria.Burkholderiales.Alcaligenaceae	UBAC2
161549	ENSG00000134882	rs912130	0.292704631	0.192429875	0.341784855	0.490648856	0.276049352	-0.224302332	0.09135348	-0.046939275	0.260226454	0.170300278	0.09539281	0.067713147	0.16588818	0.056382054	0.959381648	0.97562022	Bacteria.Bacteroidetes.Bacteroidia.Bacteroidales.Porphyromonadaceae	UBAC2
161550	ENSG00000134882	rs912130	0.9725772	0.770102707	0.125721171	0.143308018	0.011272873	-0.060978985	-0.205966424	0.127308677	0.326666846	0.207790564	0.132782953	0.085932915	0.557759143	0.30631155	0.660391796	0.996502544	Bacteria.Firmicutes.Clostridia.Clostridiales.Family_XI	UBAC2
161551	ENSG00000134882	rs912130	0.047008988	0.073208948	0.096932017	0.148264192	1.486818189	-0.994684397	-0.31125155	0.197123412	0.73433598	0.546228228	0.184802432	0.134731711	0.505594687	0.302250561	0.999330493	0.996754281	Bacteria.Proteobacteria	UBAC2
161552	ENSG00000134882	rs912130	0.054794306	0.105294878	0.14887905	0.358556415	0.742053782	-0.393046399	-0.198017081	0.075402213	0.379419959	0.239282818	0.135550978	0.081544765	0.175530392	0.099136329	0.9994853	0.999502343	Bacteria.Firmicutes.Clostridia.Clostridiales.Lachnospiraceae.Ruminococcus_gnavus_group	UBAC2
161553	ENSG00000134882	rs912130	0.2939682	0.211289303	0.209235503	0.189762728	0.271856006	-0.210862602	-0.146338715	0.097819245	0.256950943	0.16702344	0.115387122	0.073817815	0.149176827	0.068640539	0.99935717	0.949725174	Bacteria.Firmicutes.Erysipelotrichia.Erysipelotrichales.Erysipelotrichaceae.Erysipelotrichaceae_UCG_003	UBAC2
161554	ENSG00000134882	rs912130	0.228843277	0.189331635	0.633890682	0.674295922	0.460222954	-0.323748494	-0.086231785	0.047567746	0.378851862	0.244070936	0.180207765	0.112675061	0.294150484	0.132168984	0.962969945	0.933837527	Bacteria.Firmicutes.Bacilli	UBAC2
161555	ENSG00000134882	rs912130	0.166251333	0.081619805	0.364881324	0.19406594	0.354866842	-0.296564974	0.105456592	-0.097275876	0.253465958	0.167665045	0.115569754	0.074131588	0.105952096	0.032543479	0.911615867	0.86685081	Bacteria.Firmicutes.Clostridia.Clostridiales.Ruminococcaceae.Ruminococcaceae_UCG_002	UBAC2
161556	ENSG00000134882	rs912130	0.314477689	0.37025205	0.710467211	0.462765661	0.281768809	-0.168903678	-0.054734854	0.069849617	0.277956794	0.187201427	0.146798097	0.094561181	0.233788602	0.131477322	0.849998293	0.981481548	Bacteria.Firmicutes.Clostridia.Clostridiales.Lachnospiraceae.Eubacterium_eligens_group	UBAC2
161557	ENSG00000134882	rs912130	0.126857384	0.088302477	0.352654106	0.427589094	0.425165565	-0.300817137	-0.142844333	0.077112743	0.274934592	0.173841542	0.152584764	0.096593168	0.083505605	0.035254288	0.692951163	0.950817369	Bacteria.Firmicutes.Clostridia.Clostridiales.Lachnospiraceae.Dorea	UBAC2
161558	ENSG00000134882	rs912130	0.133299872	0.074716622	0.408910835	0.316421099	0.493875718	-0.379841752	-0.108642433	0.085257489	0.324866436	0.209707838	0.130707538	0.084445133	0.165001889	0.055040633	0.50699059	0.927273021	Bacteria.Firmicutes.Clostridia.Clostridiales.Lachnospiraceae.Anaerostipes	UBAC2
161559	ENSG00000134882	rs912130	0.84875599	0.527098834	0.269843144	0.483004728	0.06619797	-0.141898219	-0.113371024	0.046092011	0.345739522	0.223158775	0.101868382	0.065330133	0.496206409	0.22269056	0.86527713	0.998607976	Bacteria.Firmicutes.Clostridia.Clostridiales.Lachnospiraceae.Tyzzerella_4	UBAC2
161560	ENSG00000134882	rs912130	0.185266953	0.37210274	0.629317705	0.620495444	0.483103041	-0.201072537	0.068822201	0.044905208	0.360820783	0.223724451	0.141905916	0.090256573	0.303878019	0.23558499	0.99991226	0.988194298	Bacteria.Actinobacteria.Coriobacteriia.Coriobacteriales.Coriobacteriaceae.Collinsella	UBAC2
161561	ENSG00000134882	rs912130	0.175436377	0.2369868	0.487527378	0.757940723	0.492855032	-0.281927446	-0.129356551	0.035270428	0.35977834	0.236206455	0.185265019	0.113964002	0.215363194	0.181056313	0.879099353	0.862626287	Bacteria.Firmicutes.Erysipelotrichia.Erysipelotrichales.Erysipelotrichaceae	UBAC2
161562	ENSG00000134882	rs912130	0.303341039	0.185997786	0.168531152	0.301684243	0.265549424	-0.220785168	0.148081816	-0.073626518	0.255947992	0.165178364	0.106346144	0.070719649	0.139806765	0.05635652	0.933364432	0.875589916	Bacteria.Bacteroidetes.Bacteroidia.Bacteroidales.Rikenellaceae	UBAC2
161563	ENSG00000134882	rs912130	0.775716026	0.48045125	0.362701872	0.506965332	0.100460049	-0.153074046	-0.119728278	0.052696416	0.351143598	0.215699641	0.130611552	0.078973821	0.489521205	0.227469588	0.824134206	0.983060333	Bacteria.Firmicutes.Erysipelotrichia.Erysipelotrichales.Erysipelotrichaceae.Clostridium_innocuum_group	UBAC2
161564	ENSG00000134882	rs912130	0.44122424	0.279363441	0.679153623	0.805823713	0.243436494	-0.20895294	0.061781984	-0.022233094	0.314162921	0.191549481	0.148697642	0.090077367	0.185888302	0.084641755	0.997117901	0.953568156	Bacteria.Firmicutes.Clostridia.Clostridiales.Lachnospiraceae.Eubacterium_hallii_group	UBAC2
161565	ENSG00000134882	rs912130	0.189995721	0.118349691	0.593191997	0.467579567	0.457162028	-0.376163965	0.058847718	-0.056195497	0.345174362	0.237676162	0.10961308	0.076904899	0.234009494	0.089147924	0.844319263	0.941770524	Bacteria.Bacteroidetes.Bacteroidia.Bacteroidales.Prevotellaceae.Prevotella_9	UBAC2
161566	ENSG00000134882	rs912130	0.438498802	0.163280566	0.290469802	0.713536677	0.211186344	-0.252906664	0.122564638	-0.027523108	0.270916206	0.17935501	0.115000855	0.074645547	0.292940195	0.082011908	0.633844857	0.994680072	Bacteria.Proteobacteria.Betaproteobacteria.Burkholderiales	UBAC2
161567	ENSG00000134882	rs912130	0.510241919	0.191024163	0.358276144	0.763293745	0.19138348	-0.252231161	0.119379013	-0.024641085	0.289051206	0.190892071	0.12902833	0.081478332	0.356923541	0.098448528	0.732992931	0.996359602	Bacteria.Proteobacteria.Betaproteobacteria	UBAC2
161568	ENSG00000134882	rs912130	0.067991856	0.04458811	0.189096394	0.162339654	0.632659646	-0.482092605	0.170598264	-0.121400823	0.340878115	0.23537874	0.128543145	0.085899039	0.180052513	0.066497557	0.998896274	0.990607199	Bacteria.Proteobacteria.Deltaproteobacteria.Desulfovibrionales.Desulfovibrionaceae.Desulfovibrio	UBAC2
161569	ENSG00000134882	rs912130	0.127011844	0.072033623	0.279753986	0.211533127	0.404326539	-0.31528995	-0.138171216	0.102165057	0.261567218	0.172412509	0.126766944	0.080968283	0.08213357	0.032478701	0.900115564	0.987424055	Bacteria.Proteobacteria.Gammaproteobacteria.Pasteurellales.Pasteurellaceae	UBAC2
161570	ENSG00000134882	rs912130	0.354232321	0.241157025	0.89301245	0.908013408	0.300442841	-0.236300199	-0.02813145	0.014693816	0.321990754	0.199763275	0.20834857	0.126675291	0.268420817	0.101375473	0.999739884	0.911963834	Bacteria.Actinobacteria.Coriobacteriia.Coriobacteriales.Coriobacteriaceae	UBAC2
161571	ENSG00000134882	rs912130	0.199062954	0.139854516	0.700653973	0.632546045	0.394692686	-0.309773048	0.046228395	-0.039403357	0.304206862	0.207259631	0.119719228	0.082019597	0.209903978	0.083425538	0.597878376	0.963223163	Bacteria.Firmicutes.Clostridia.Clostridiales.Christensenellaceae.Christensenellaceae_R_7_group	UBAC2
161572	ENSG00000134882	rs912130	0.927620435	0.802087031	0.306565512	0.284005472	0.034608377	-0.060457555	0.144533584	-0.095552278	0.379510862	0.240221643	0.140247265	0.088450639	0.511903146	0.291738522	0.881975938	0.997216401	Bacteria.Firmicutes.Clostridia.Clostridiales.Ruminococcaceae.Subdoligranulum	UBAC2
161573	ENSG00000134882	rs912130	0.182330165	0.12201181	0.636866442	0.498132055	0.354174359	-0.265461458	0.053229194	-0.052217263	0.262736107	0.169426542	0.11222382	0.076648971	0.117377212	0.044121742	0.995339941	0.95533137	Bacteria.Proteobacteria.Deltaproteobacteria.Desulfovibrionales.Desulfovibrionaceae.Bilophila	UBAC2
161574	ENSG00000134882	rs912130	0.392374713	0.648928135	0.595250647	0.955503651	0.805034695	-0.268440418	-0.097696591	0.00635416	0.934943404	0.58691807	0.182995993	0.113441769	0.954184916	0.754893569	0.999826541	0.999832315	Bacteria.Firmicutes.Clostridia.Clostridiales.Lachnospiraceae	UBAC2
161575	ENSG00000134882	rs912130	0.478060881	0.793329831	0.042947477	0.089746328	-0.272288137	0.063056459	-0.258457405	0.134252045	0.381597417	0.239695912	0.125180434	0.07794323	0.400039249	0.355353887	0.952951676	0.925873833	Bacteria.Proteobacteria.Gammaproteobacteria.Enterobacteriales.Enterobacteriaceae.Citrobacter	UBAC2
161576	ENSG00000134900	rs678994	0.668794181	0.972788818	0.842890022	0.700859095	-0.110442051	0.00640226	-0.015407311	-0.022831192	0.256987549	0.186968941	0.077426721	0.059169354	0.406462122	0.288678922	0.994141038	0.99999132	Bacteria.Firmicutes.Clostridia.Clostridiales.Clostridiaceae_1	TPP2
161577	ENSG00000134900	rs678994	0.908253164	0.988012568	0.945843829	0.840206721	-0.052531813	-0.004668162	-0.00831961	0.016655913	0.454065277	0.309508681	0.12200655	0.082276663	0.656626769	0.40226673	0.996566686	0.997858307	Bacteria.Proteobacteria.Gammaproteobacteria	TPP2
161578	ENSG00000134900	rs678994	0.885565532	0.741888477	0.417762927	0.324641918	0.039367515	-0.064135953	-0.112918959	0.096681226	0.272470166	0.193903897	0.138465467	0.0974134	0.436063056	0.301720521	0.89749298	0.903266338	Bacteria.Firmicutes.Clostridia.Clostridiales.Lachnospiraceae.Blautia	TPP2
161579	ENSG00000134900	rs678994	0.844576261	0.718647793	0.921176753	0.778773248	-0.063677258	0.084322626	0.011228035	0.024045117	0.323517219	0.233040619	0.113030194	0.085240159	0.527431613	0.274046137	0.996596763	0.999791394	Bacteria.Firmicutes.Clostridia.Clostridiales.Ruminococcaceae.Ruminococcaceae_UCG_005	TPP2
161580	ENSG00000134900	rs678994	0.998654539	0.98766695	0.110823235	0.332015676	-0.000385493	0.002566482	0.160313677	-0.069533931	0.22772741	0.165394013	0.099171458	0.07114481	0.342020596	0.236728054	0.890867366	0.920640432	Bacteria.Firmicutes.Clostridia.Clostridiales.Ruminococcaceae.Ruminococcaceae_UCG_002	TPP2
161581	ENSG00000134900	rs678994	0.10655251	0.083730361	0.10411144	0.064665879	-0.742268341	0.535580658	-0.282269363	0.216311304	0.45354981	0.304931082	0.171246013	0.115092397	0.268494667	0.107070246	0.97526617	0.699625782	Bacteria.Firmicutes.Clostridia.Clostridiales.Ruminococcaceae.Ruminococcaceae_UCG_013	TPP2
161582	ENSG00000134900	rs678994	0.621171301	0.69646129	0.575623074	0.788637308	-0.114271549	0.063796573	-0.066138682	0.022894028	0.230124205	0.162814563	0.117552952	0.085048326	0.247812866	0.191014616	0.999670759	0.996530704	Bacteria.Firmicutes.Clostridia.Clostridiales.Ruminococcaceae.Flavonifractor	TPP2
161583	ENSG00000134900	rs678994	0.413483286	0.380546272	0.406402269	0.321058639	-0.225696898	0.202307278	-0.081375967	0.076700557	0.27421678	0.229140608	0.097378176	0.076706923	0.354666197	0.229146073	0.997329664	0.92426646	Bacteria.Firmicutes.Negativicutes.Selenomonadales.Veillonellaceae.Megasphaera	TPP2
161584	ENSG00000134900	rs678994	0.178228576	0.21786087	0.156115073	0.186262531	-0.50780797	0.318518311	0.117466694	-0.077422957	0.37312676	0.25598387	0.08186507	0.057958584	0.353759396	0.241787505	0.903060618	0.82584058	Bacteria.Firmicutes.Clostridia.Clostridiales.Ruminococcaceae.Faecalibacterium	TPP2
161585	ENSG00000134900	rs678994	0.770381765	0.9498871	0.942674695	0.712238025	-0.101228961	-0.015093483	-0.009289055	-0.032875252	0.345377076	0.239230882	0.128680305	0.088739682	0.496771293	0.347159269	0.867173815	0.996502544	Bacteria.Firmicutes.Clostridia.Clostridiales.Family_XI	TPP2
161586	ENSG00000134900	rs678994	0.48404676	0.624708058	0.072874608	0.163195434	0.18769923	-0.095001938	0.260935299	-0.133179304	0.266679133	0.193278376	0.143120808	0.094428003	0.295299	0.204685687	0.779296123	0.840566997	Bacteria.Proteobacteria.Gammaproteobacteria.Pseudomonadales.Pseudomonadaceae.Pseudomonas	TPP2
161587	ENSG00000134900	rs678994	0.469571571	0.512344718	0.067678447	0.123633098	0.192066937	-0.131106974	0.249891617	-0.159540146	0.264033086	0.199005671	0.134484695	0.102274101	0.390803729	0.234692274	0.998820086	0.961415255	Bacteria.Firmicutes.Clostridia.Clostridiales.Family_XIII	TPP2
161588	ENSG00000134900	rs678994	0.227251046	0.391053821	0.013705006	0.12480829	-0.277527433	0.14074037	-0.250652815	0.104109547	0.227668816	0.162993821	0.098925627	0.066952619	0.134693736	0.090574632	0.138896633	0.860453167	Bacteria.Firmicutes.Clostridia.Clostridiales.Lachnospiraceae.Lachnospira	TPP2
161589	ENSG00000134900	rs678994	0.533770691	0.605446775	0.522746428	0.57255758	-0.159270592	0.094308628	-0.069214588	0.045022463	0.254590338	0.181673524	0.107710867	0.079381989	0.300870532	0.171599214	0.936994613	0.979585985	Bacteria.Firmicutes.Erysipelotrichia.Erysipelotrichales.Erysipelotrichaceae.Erysipelatoclostridium	TPP2
161590	ENSG00000134900	rs678994	0.550268299	0.278964027	0.739367696	0.250500664	-0.230695027	0.303497497	-0.0462671	0.113104987	0.384178455	0.277986381	0.138476188	0.097547708	0.531785026	0.222445628	0.948905015	0.966332496	Bacteria.Firmicutes.Clostridia.Clostridiales.Ruminococcaceae.Ruminococcaceae_NK4A214_group	TPP2
161591	ENSG00000134900	rs678994	0.744444128	0.659977	0.796284998	0.569887253	-0.076657468	0.074621957	-0.024817401	-0.04168902	0.234165405	0.168838922	0.095738898	0.072995105	0.264149881	0.187157183	0.921420752	0.990569963	Bacteria.Proteobacteria.Gammaproteobacteria.Pasteurellales.Pasteurellaceae.Haemophilus	TPP2
161592	ENSG00000134900	rs678994	0.953977446	0.83034701	0.736005316	0.405986335	-0.015712936	-0.041601313	-0.027598892	0.047158067	0.271212539	0.193386202	0.08150976	0.056381233	0.433970488	0.225981619	0.999492402	0.999741582	Bacteria.Proteobacteria.Gammaproteobacteria.Enterobacteriales.Enterobacteriaceae.Escherichia_Shigella	TPP2
161593	ENSG00000134900	rs678994	0.650474233	0.764415078	0.81664675	0.459368315	-0.10193324	0.048069631	-0.021162228	0.053127012	0.223925171	0.15972761	0.0909023	0.071377039	0.232177979	0.181343373	0.999305472	0.876400804	Bacteria.Bacteroidetes.Bacteroidia.Bacteroidales.Rikenellaceae.Alistipes	TPP2
161594	ENSG00000134900	rs678994	0.7020769	0.455588147	0.914449758	0.364945135	-0.11715551	0.162393189	0.013336805	-0.082574761	0.304925745	0.216344444	0.123664832	0.090505702	0.464262707	0.188479133	0.992389446	0.973447285	Bacteria.Firmicutes.Bacilli.Lactobacillales	TPP2
161595	ENSG00000134900	rs678994	0.384735524	0.44558005	0.096765823	0.064621087	-0.199378724	0.124845025	0.149509768	-0.118807875	0.227832379	0.162670515	0.088724768	0.063203041	0.175516443	0.122352321	0.756036431	0.675411331	Bacteria.Fusobacteria.Fusobacteriia.Fusobacteriales	TPP2
161596	ENSG00000134900	rs678994	0.012250848	0.033246469	0.00483895	0.01621066	-0.910570558	0.514996321	-0.462438251	0.268557068	0.353371691	0.236741384	0.158499591	0.108797363	0.065181761	0.040447219	0.666918662	0.91461891	Bacteria.Firmicutes.Clostridia.Clostridiales.Lachnospiraceae.Lachnospiraceae_ND3007_group	TPP2
161597	ENSG00000134900	rs678994	0.117320579	0.120282227	0.064066869	0.05402667	-0.475149461	0.340559789	-0.201385465	0.150557289	0.299363422	0.216329885	0.106904086	0.076729984	0.134122352	0.070381541	0.947613107	0.99789802	Bacteria.Verrucomicrobia	TPP2
161598	ENSG00000134900	rs678994	0.700832131	0.774454574	0.14282457	0.409109196	-0.08475507	0.045189221	-0.129961571	0.050445096	0.219630554	0.157044049	0.087615844	0.060716251	0.273455104	0.186278119	0.611344482	0.827486509	Bacteria.Firmicutes.Negativicutes.Selenomonadales.Veillonellaceae.Dialister	TPP2
161599	ENSG00000134900	rs678994	0.776415469	0.819672992	0.727716117	0.835933665	0.466243848	0.279806151	-0.090726473	-0.040538321	1.634929509	1.222447716	0.259462472	0.194961279	0.999435429	0.996251787	0.999968393	0.999515331	Bacteria.Firmicutes	TPP2
161600	ENSG00000134900	rs678994	0.152908714	0.212041506	0.046789563	0.064781341	-0.381984405	0.225949286	-0.188197439	0.121600178	0.26411839	0.179272059	0.092854802	0.064728268	0.105647734	0.071535558	0.877832063	0.755259861	Bacteria.Proteobacteria.Betaproteobacteria.Burkholderiales.Alcaligenaceae.Parasutterella	TPP2
161601	ENSG00000134900	rs678994	0.974044708	0.727433127	0.525880853	0.374994723	0.008670946	-0.072177655	0.060703866	-0.06599829	0.265480061	0.20619257	0.095185371	0.073881854	0.533708019	0.290484578	0.999858829	0.929555963	Bacteria.Proteobacteria.Betaproteobacteria.Neisseriales.Neisseriaceae.Eikenella	TPP2
161602	ENSG00000134900	rs678994	0.856968062	0.955656051	0.92279789	0.839293555	-0.058980769	0.012602389	-0.013584067	0.01887177	0.325946502	0.225766404	0.139628878	0.092685389	0.494393296	0.402471428	0.99759175	0.986746924	Bacteria.Firmicutes.Clostridia.Clostridiales.Lachnospiraceae.Lachnospiraceae_UCG_008	TPP2
161603	ENSG00000134900	rs678994	0.61478349	0.696828764	0.411180838	0.552202392	-0.114784591	0.063128132	0.086129116	-0.044459623	0.226985146	0.161314372	0.104128115	0.07440056	0.243500635	0.156973958	0.998525812	0.997174658	Bacteria.Proteobacteria.Deltaproteobacteria.Desulfovibrionales.Desulfovibrionaceae	TPP2
161604	ENSG00000134900	rs678994	0.567431727	0.335907249	0.884435928	0.358169857	-0.193785082	0.266302945	-0.017281254	0.08889254	0.337153043	0.274690819	0.118429436	0.096056276	0.357458135	0.172983295	0.839342778	0.910884448	Bacteria.Bacteroidetes.Bacteroidia.Bacteroidales.Porphyromonadaceae.Odoribacter	TPP2
161605	ENSG00000134900	rs678994	0.719367318	0.825332089	0.758721897	0.90914953	-0.081645305	0.037406859	-0.029481531	0.007908739	0.226246159	0.16881539	0.095577799	0.069037684	0.252049776	0.216403266	0.968802863	0.997181136	Bacteria.Bacteroidetes.Bacteroidia.Bacteroidales.Prevotellaceae	TPP2
161606	ENSG00000134900	rs678994	0.693227954	0.989060656	0.78418347	0.817420342	-0.093777675	0.002495958	-0.031257959	-0.019034574	0.236670652	0.181343451	0.113662597	0.082115804	0.343941259	0.284988525	0.974691693	0.882256069	Bacteria.Firmicutes.Bacilli.Lactobacillales.Carnobacteriaceae.Granulicatella	TPP2
161607	ENSG00000134900	rs678994	0.111580268	0.116577604	0.059487054	0.052157498	-0.486327899	0.344585615	-0.204611344	0.151773683	0.30149723	0.216654256	0.106671365	0.076726442	0.126640393	0.069537469	0.909009526	0.998439902	Bacteria.Verrucomicrobia.Verrucomicrobiae.Verrucomicrobiales.Verrucomicrobiaceae.Akkermansia	TPP2
161608	ENSG00000134900	rs678994	0.989167548	0.825975883	0.872551994	0.763083551	-0.005445708	0.05483171	0.022797454	0.027627464	0.39956158	0.248383691	0.141553403	0.091269503	0.529819765	0.348101945	0.888642229	0.99780419	Bacteria.Firmicutes.Clostridia.Clostridiales.Ruminococcaceae.Ruminococcus_2	TPP2
161609	ENSG00000134900	rs678994	0.464892427	0.489399409	0.359709112	0.315017814	-0.182957117	0.124456653	-0.152634358	0.112032076	0.248870459	0.179019295	0.165467574	0.110640796	0.309437639	0.165528893	0.999005033	0.909856934	Bacteria.Actinobacteria.Coriobacteriia.Coriobacteriales	TPP2
161610	ENSG00000134900	rs678994	0.216711352	0.242120784	0.079706615	0.099536341	0.476350519	-0.326422572	0.272072519	-0.176424196	0.381861967	0.276522468	0.152827193	0.105581981	0.327503764	0.191270615	0.997947728	0.9977362	Bacteria.Actinobacteria.Actinobacteria.Micrococcales	TPP2
161611	ENSG00000134900	rs678994	0.924342277	0.583401364	0.757551278	0.66174697	0.055154034	0.265980726	-0.033411529	-0.038653099	0.57853046	0.482567706	0.107778477	0.087945097	0.949380714	0.641399149	0.999973618	0.989705988	Bacteria.Bacteroidetes.Bacteroidia.Bacteroidales.Bacteroidaceae.Bacteroides	TPP2
161612	ENSG00000134900	rs678994	0.535027854	0.371907749	0.583747543	0.391599175	-0.52264792	0.510744874	0.093311969	-0.099990958	0.838021933	0.568049944	0.169451665	0.1159354	0.910069696	0.620035564	0.999135888	0.982234711	Bacteria.Firmicutes.Clostridia.Clostridiales.Ruminococcaceae	TPP2
161613	ENSG00000134900	rs678994	0.75600681	0.932259863	0.707616166	0.953776012	0.465774588	0.090915818	-0.091540345	-0.010144062	1.492662657	1.065438205	0.242999555	0.17432731	0.997454612	0.891102973	0.997650199	0.999159905	Bacteria.Firmicutes.Clostridia.Clostridiales	TPP2
161614	ENSG00000134900	rs678994	0.469723328	0.502687698	0.424379153	0.226347528	-0.192543059	0.121627563	0.083506767	-0.087331703	0.264778416	0.180450585	0.103875734	0.071501521	0.262865703	0.131827624	0.977260763	0.913807895	Bacteria.Firmicutes.Negativicutes.Selenomonadales.Veillonellaceae.Veillonella	TPP2
161615	ENSG00000134900	rs678994	0.700680533	0.807662887	0.787000567	0.903014174	-0.230976548	0.096441157	0.039998716	-0.011859495	0.598223569	0.394545129	0.147419686	0.096945803	0.814373048	0.514940777	0.998803525	0.997226571	Bacteria.Firmicutes.Clostridia.Clostridiales.Lachnospiraceae.Eubacterium_rectale_group	TPP2
161616	ENSG00000134900	rs678994	0.669018705	0.797506547	0.921812923	0.513542574	-0.100247545	0.041749404	-0.010359258	0.04547568	0.233434448	0.162051944	0.10513574	0.069224103	0.284164157	0.174871214	0.999296249	0.97562022	Bacteria.Bacteroidetes.Bacteroidia.Bacteroidales.Porphyromonadaceae	TPP2
161617	ENSG00000134900	rs678994	0.446330258	0.450127634	0.306465634	0.328322986	0.38901242	-0.274303823	0.218161628	-0.14633884	0.507715739	0.361026271	0.211647718	0.14858175	0.454047862	0.28751904	0.998891856	0.999590371	Bacteria.Firmicutes.Bacilli.Bacillales.Staphylococcaceae.Staphylococcus	TPP2
161618	ENSG00000134900	rs678994	0.505506915	0.624299422	0.481532282	0.688398918	-0.163321136	0.081454169	-0.097650484	0.039039247	0.243921385	0.165520173	0.137942056	0.096913695	0.235460285	0.161244639	0.944382312	0.998755611	Bacteria.Actinobacteria.Actinobacteria.Bifidobacteriales.Bifidobacteriaceae	TPP2
161619	ENSG00000134900	rs678994	0.56428982	0.95156362	0.466464992	0.972966428	0.493302113	0.041249851	-0.112480579	0.004080027	0.851330989	0.676468012	0.153546145	0.119934547	0.959504824	0.72502753	0.997187614	0.949358817	Bacteria.Bacteroidetes.Bacteroidia.Bacteroidales	TPP2
161620	ENSG00000134900	rs678994	0.406223986	0.791312414	0.164971499	0.630589929	0.328130517	-0.080680208	0.218597522	-0.058160323	0.392505953	0.303653343	0.155656079	0.12036933	0.387747546	0.402067079	0.722632096	0.895507627	Bacteria.Firmicutes.Clostridia.Clostridiales.Ruminococcaceae.Ruminiclostridium_9	TPP2
161621	ENSG00000134900	rs678994	0.502469197	0.911861644	0.052677134	0.468543125	0.17677003	-0.022688976	0.199624546	-0.058045162	0.262127179	0.204179897	0.101145702	0.079609119	0.362278428	0.311335498	0.373305759	0.935071157	Bacteria.Firmicutes.Clostridia.Clostridiales.Christensenellaceae	TPP2
161622	ENSG00000134900	rs678994	0.118787317	0.096686932	0.103790686	0.064598824	-0.678248613	0.459889363	-0.250328232	0.187053907	0.42906499	0.272849877	0.151724439	0.099499844	0.265907102	0.106811789	0.982971979	0.880803327	Bacteria.Firmicutes.Clostridia.Clostridiales.Ruminococcaceae.Eubacterium_coprostanoligenes_group	TPP2
161623	ENSG00000134900	rs678994	0.834928818	0.73506835	0.049917674	0.078501976	0.04769864	-0.058170108	-0.211482064	0.140670429	0.227980364	0.171166152	0.105853361	0.078692279	0.283730039	0.183633713	0.997117901	0.9453081	Bacteria.Firmicutes.Clostridia.Clostridiales.Lachnospiraceae.Eubacterium_hallii_group	TPP2
161624	ENSG00000134900	rs678994	0.043182852	0.043770925	0.036970806	0.035077782	-0.916125959	0.691438203	-0.313170259	0.245940597	0.444230652	0.336250372	0.147035229	0.114259364	0.126430834	0.06486166	0.999878354	0.925552328	Bacteria.Bacteroidetes.Bacteroidia.Bacteroidales.Porphyromonadaceae.Barnesiella	TPP2
161625	ENSG00000134900	rs678994	0.700154072	0.503721536	0.91476913	0.404869792	-0.114417279	0.14052109	0.013601909	-0.07782748	0.295790579	0.20898887	0.126597462	0.092826812	0.457353379	0.185212384	0.994136952	0.976249604	Bacteria.Firmicutes.Bacilli.Lactobacillales.Streptococcaceae	TPP2
161626	ENSG00000134900	rs678994	0.954870713	0.381724058	0.775725627	0.357821242	0.022200635	0.246501166	0.041004669	0.097983033	0.390786497	0.27989173	0.143332211	0.105802098	0.734372755	0.373722439	0.864505424	0.919745892	Bacteria.Firmicutes.Clostridia.Clostridiales.Ruminococcaceae.Anaerotruncus	TPP2
161627	ENSG00000134900	rs678994	0.60544106	0.622006694	0.685043907	0.612771495	-0.137663727	0.091884122	-0.035212864	0.031681971	0.265187372	0.18548431	0.086430545	0.062295476	0.249451183	0.167787626	0.955858825	0.969576062	Bacteria.Firmicutes.Clostridia.Clostridiales.Lachnospiraceae.Tyzzerella	TPP2
161628	ENSG00000134900	rs678994	0.502210044	0.603700737	0.133368203	0.481928839	-0.1502279	0.082447635	0.129053143	-0.041054338	0.222633112	0.158057614	0.084905054	0.058046471	0.22366481	0.131356764	0.627044247	0.903004347	Bacteria.Firmicutes.Clostridia.Clostridiales.Lachnospiraceae.Lachnospiraceae_NK4A136_group	TPP2
161629	ENSG00000134900	rs678994	0.195740426	0.32612853	0.080703758	0.23885496	0.529336199	-0.253681674	-0.241961392	0.103447792	0.40492997	0.256395343	0.136373351	0.087020828	0.256703063	0.168828063	0.600747709	0.857593755	Bacteria.Firmicutes.Negativicutes.Selenomonadales.Veillonellaceae	TPP2
161630	ENSG00000134900	rs678994	0.321565688	0.22623925	0.201471051	0.086323246	-0.254447529	0.230664951	0.123013483	-0.117588993	0.254737463	0.188808931	0.095327102	0.067520876	0.253146468	0.099135584	0.606736291	0.892087739	Bacteria.Firmicutes.Clostridia.Clostridiales.Lachnospiraceae.Lachnoclostridium	TPP2
161631	ENSG00000134900	rs678994	0.537298505	0.563972013	0.614548624	0.607102792	-0.216483014	0.138014658	-0.069983654	0.049399086	0.349056995	0.23798827	0.138299831	0.095600586	0.500015616	0.310799549	0.99991226	0.988194298	Bacteria.Actinobacteria.Coriobacteriia.Coriobacteriales.Coriobacteriaceae.Collinsella	TPP2
161632	ENSG00000134900	rs678994	0.917337481	0.896909151	0.699712861	0.985268546	0.044372635	0.03995317	-0.07370407	-0.002556862	0.425872008	0.307155928	0.190244567	0.137945053	0.480112227	0.419913096	0.928631531	0.890207093	Bacteria.Firmicutes.Erysipelotrichia.Erysipelotrichales.Erysipelotrichaceae	TPP2
161633	ENSG00000134900	rs678994	0.899459143	0.922336556	0.681143305	0.982720495	0.054082901	0.030125709	-0.078541582	0.002998366	0.426389118	0.307812957	0.190285466	0.137907632	0.477623991	0.433340668	0.934906803	0.889645728	Bacteria.Firmicutes.Erysipelotrichia.Erysipelotrichales	TPP2
161634	ENSG00000134900	rs678994	0.749618263	0.793603891	0.027512244	0.061087702	0.072840842	-0.043015642	-0.270299714	0.152085511	0.227273304	0.16373722	0.119870278	0.079797459	0.296616173	0.225184124	0.920183094	0.777693141	Bacteria.Firmicutes.Clostridia.Clostridiales.Lachnospiraceae.Fusicatenibacter	TPP2
161635	ENSG00000134900	rs678994	0.689070966	0.750478385	0.535587743	0.721604115	-0.090907867	0.052177903	-0.058670312	0.026395778	0.2261913	0.163383192	0.094202423	0.073759111	0.246763503	0.194264122	0.987817466	0.997201293	Bacteria.Firmicutes.Clostridia.Clostridiales.Lachnospiraceae.Coprococcus_1	TPP2
161636	ENSG00000134900	rs678994	0.946031031	0.614907954	0.589080722	0.204201252	0.018297905	-0.097483378	0.060217226	-0.097596621	0.269269849	0.192840179	0.110925238	0.076095167	0.409696675	0.215695913	0.979221309	0.998719086	Bacteria.Firmicutes.Bacilli.Bacillales.Family_XI.Gemella	TPP2
161637	ENSG00000134900	rs678994	0.205653334	0.371318279	0.233522112	0.977627025	-0.345585992	0.157431505	-0.124955229	0.0020957	0.270326274	0.174878157	0.103910629	0.074441796	0.157465353	0.086035386	0.427000015	0.99875112	Bacteria.Firmicutes.Clostridia.Clostridiales.Peptostreptococcaceae.Intestinibacter	TPP2
161638	ENSG00000134900	rs678994	0.98737495	0.905099177	0.076399011	0.044939716	0.003553729	-0.019021006	0.157963231	-0.128613987	0.223718785	0.15892108	0.08772611	0.062901627	0.329270762	0.219569105	0.99935717	0.949725174	Bacteria.Firmicutes.Erysipelotrichia.Erysipelotrichales.Erysipelotrichaceae.Erysipelotrichaceae_UCG_003	TPP2
161639	ENSG00000134900	rs678994	0.078269451	0.155731122	0.010985308	0.033935503	-0.463964716	0.270935491	0.277262965	-0.159896569	0.259338876	0.188642887	0.105897056	0.073800008	0.100452684	0.079192544	0.408631248	0.911334407	Bacteria.Proteobacteria.Betaproteobacteria.Burkholderiales	TPP2
161640	ENSG00000134900	rs678994	0.568723868	0.678177998	0.961780768	0.289936396	-0.138727929	0.068548337	0.005188116	-0.080467233	0.242172227	0.164452548	0.107851802	0.075417222	0.284387867	0.155893158	0.752876344	0.811349251	Bacteria.Firmicutes.Clostridia.Clostridiales.Peptostreptococcaceae	TPP2
161641	ENSG00000134900	rs678994	0.807240321	0.874381075	0.211696999	0.206978742	-0.054616523	0.025316289	-0.188626125	0.125555226	0.222938808	0.159502161	0.149545062	0.098503417	0.283401306	0.187732734	0.999276643	0.988728768	Bacteria.Firmicutes.Clostridia.Clostridiales.Ruminococcaceae.Ruminiclostridium_5	TPP2
161642	ENSG00000134900	rs678994	0.697474985	0.978425386	0.882071819	0.728490644	-0.104888193	0.005307279	-0.01239418	-0.021814037	0.268628943	0.195498983	0.08322283	0.062569973	0.434841047	0.325968615	0.99714486	0.996602117	Bacteria.Firmicutes.Clostridia.Clostridiales.Clostridiaceae_1.Clostridium_sensu_stricto_1	TPP2
161643	ENSG00000134900	rs678994	0.113441111	0.155962066	0.054598578	0.098170241	0.813046961	-0.483556426	-0.307783445	0.178749755	0.506713366	0.336874368	0.157242083	0.106532205	0.350606758	0.226030227	0.765952929	0.807514884	Bacteria.Firmicutes.Negativicutes.Selenomonadales	TPP2
161644	ENSG00000134900	rs678994	0.53827298	0.590136477	0.381404977	0.201770078	-0.143015977	0.088709846	-0.082332239	0.081405065	0.231153738	0.163876397	0.093421799	0.063125786	0.198365259	0.164829634	0.998277807	0.999325446	Bacteria.Bacteroidetes.Bacteroidia.Bacteroidales.Porphyromonadaceae.Parabacteroides	TPP2
161645	ENSG00000134900	rs678994	0.387814251	0.654254577	0.026854754	0.251592317	0.222042941	-0.089987848	-0.205900272	0.091717404	0.255390736	0.200002062	0.090906243	0.079286206	0.310802855	0.259495219	0.212661268	0.924924009	Bacteria.Firmicutes.Clostridia.Clostridiales.Lachnospiraceae.Anaerostipes	TPP2
161646	ENSG00000134900	rs678994	0.689532728	0.998382194	0.806289322	0.767946969	-0.112805557	0.000412525	0.027603568	0.022510881	0.281116758	0.202671839	0.112110253	0.075973724	0.439418086	0.33787165	0.959667475	0.997216401	Bacteria.Firmicutes.Clostridia.Clostridiales.Ruminococcaceae.Subdoligranulum	TPP2
161647	ENSG00000134900	rs678994	0.731324495	0.416216296	0.909522973	0.332367269	-0.111022939	0.183633202	0.014417245	-0.088075232	0.321950565	0.224427785	0.126374095	0.090181688	0.50932274	0.217642301	0.970737021	0.933837527	Bacteria.Firmicutes.Bacilli	TPP2
161648	ENSG00000134900	rs678994	0.403240851	0.466247131	0.100841782	0.064402167	-0.19060905	0.118643046	0.146961922	-0.118200925	0.226553503	0.161879008	0.08829601	0.06282727	0.183950358	0.124895111	0.7494139	0.65468718	Bacteria.Fusobacteria.Fusobacteriia.Fusobacteriales.Fusobacteriaceae.Fusobacterium	TPP2
161649	ENSG00000134900	rs678994	0.824236373	0.784224049	0.658131209	0.948945719	-0.054397846	0.049124107	-0.077499737	0.007541323	0.243938729	0.178663325	0.174338194	0.117322568	0.284906177	0.193073655	0.79359472	0.917221068	Bacteria.Actinobacteria.Actinobacteria	TPP2
161650	ENSG00000134900	rs678994	0.778395489	0.878381325	0.099956993	0.214024692	0.066920359	-0.025444155	-0.154199924	0.076262274	0.236817815	0.165625015	0.092398802	0.060773788	0.360581273	0.271401161	0.553076337	0.802301482	Bacteria.Firmicutes.Clostridia.Clostridiales.Lachnospiraceae.Roseburia	TPP2
161651	ENSG00000134900	rs678994	0.563274045	0.682195438	0.336945534	0.526495495	0.232012387	-0.117172253	0.130367567	-0.061885341	0.39935787	0.284873091	0.134765154	0.097182688	0.483144967	0.338035638	0.981084248	0.998600531	Bacteria.Firmicutes.Clostridia.Clostridiales.Ruminococcaceae.Ruminiclostridium_6	TPP2
161652	ENSG00000134900	rs678994	0.106397377	0.160816478	0.096803844	0.17684994	-0.699620208	0.399733733	-0.244051422	0.133984036	0.427297148	0.281796609	0.144846228	0.098131656	0.159360065	0.118341758	0.533951982	0.959078693	Bacteria.Firmicutes.Clostridia.Clostridiales.Ruminococcaceae.Ruminococcus_1	TPP2
161653	ENSG00000134900	rs678994	0.695077449	0.509558835	0.907927654	0.409116415	-0.115879747	0.138190168	0.014635837	-0.077676553	0.294321289	0.20837427	0.126057396	0.093493771	0.432002607	0.184401251	0.980868542	0.980405449	Bacteria.Firmicutes.Bacilli.Lactobacillales.Streptococcaceae.Streptococcus	TPP2
161654	ENSG00000134900	rs678994	0.71859637	0.597975425	0.584717648	0.113884935	-0.085659574	0.086433701	-0.045156332	0.098732899	0.236690288	0.163108181	0.082214902	0.061610213	0.340645805	0.17373505	0.90035788	0.906339819	Bacteria.Firmicutes.Negativicutes.Selenomonadales.Acidaminococcaceae	TPP2
161655	ENSG00000134900	rs678994	0.059774504	0.057351264	0.036952941	0.029560459	-0.715595016	0.475138223	-0.268448308	0.190530752	0.373498248	0.245557141	0.126025691	0.085633166	0.191830739	0.08011512	0.997594253	0.968019235	Bacteria.Firmicutes.Erysipelotrichia.Erysipelotrichales.Erysipelotrichaceae.Faecalitalea	TPP2
161656	ENSG00000134900	rs678994	0.730350669	0.807162988	0.977423689	0.966506145	-0.083872269	0.042997362	0.002660831	0.003118366	0.242302902	0.175438804	0.093664436	0.07397776	0.278216216	0.213413363	0.999694213	0.921050578	Bacteria.Firmicutes.Clostridia.Clostridiales.Lachnospiraceaencultured	TPP2
161657	ENSG00000134900	rs678994	0.717431764	0.620084804	0.890909952	0.498316115	-0.08579733	0.084982486	-0.013204675	-0.050183535	0.236049305	0.170608449	0.095900496	0.073695367	0.243505961	0.17618735	0.954585792	0.987424055	Bacteria.Proteobacteria.Gammaproteobacteria.Pasteurellales.Pasteurellaceae	TPP2
161658	ENSG00000134900	rs678994	0.050631693	0.054476596	0.015533493	0.012663866	-0.571635466	0.404252532	-0.28343824	0.204294888	0.287038168	0.206419504	0.114054063	0.079674269	0.079001059	0.03286797	0.657058109	0.763627709	Bacteria.Firmicutes.Clostridia.Clostridiales.Lachnospiraceae.Eubacterium_eligens_group	TPP2
161659	ENSG00000134900	rs678994	0.563598477	0.952500094	0.465878231	0.972096061	0.494357496	0.040462399	-0.112653321	0.00421222	0.851636571	0.676652837	0.15357887	0.119956759	0.959460813	0.722115083	0.997675757	0.95223471	Bacteria.Bacteroidetes	TPP2
161660	ENSG00000134900	rs678994	0.894486072	0.723199823	0.347896027	0.151766201	0.032317632	-0.062174612	0.122126327	-0.12779547	0.242715866	0.174783733	0.129163377	0.088112807	0.338875076	0.181522011	0.88760533	0.997132292	Bacteria.Firmicutes.Bacilli.Bacillales	TPP2
161661	ENSG00000134900	rs678994	0.080195102	0.145147548	0.052137438	0.116793962	-0.61265069	0.350154296	-0.244549741	0.141975191	0.344706173	0.237457233	0.123616842	0.089319122	0.145218211	0.099159169	0.737532512	0.940377436	Bacteria.Firmicutes.Erysipelotrichia.Erysipelotrichales.Erysipelotrichaceae.Clostridium_innocuum_group	TPP2
161662	ENSG00000134900	rs678994	0.229722761	0.236278233	0.142028408	0.060402029	-0.328605954	0.22384692	-0.169457061	0.158040934	0.271022921	0.18725867	0.114010945	0.082695924	0.149711839	0.075236925	0.998043854	0.932689129	Bacteria.Firmicutes.Clostridia.Clostridiales.Ruminococcaceaencultured	TPP2
161663	ENSG00000134900	rs678994	0.334474219	0.458478992	0.00741292	0.031228561	0.235406084	-0.128334813	0.391807566	-0.202714728	0.242096685	0.172077513	0.141734597	0.09206449	0.158737921	0.101611988	0.952395074	0.822478622	Bacteria.Proteobacteria.Gammaproteobacteria.Pseudomonadales	TPP2
161664	ENSG00000134900	rs678994	0.956075833	0.909835729	0.488744369	0.784406446	0.015041277	0.022273567	-0.122676493	0.031776275	0.272035949	0.195918762	0.176191893	0.115669944	0.398733019	0.24647271	0.805007106	0.964824305	Bacteria.Actinobacteria	TPP2
161665	ENSG00000134900	rs678994	0.773068621	0.520173107	0.78247153	0.130142755	-0.072697306	0.110406586	-0.023416106	0.093826198	0.251054584	0.170751706	0.084459862	0.061206535	0.327572229	0.178188213	0.786153505	0.970562572	Bacteria.Firmicutes.Negativicutes.Selenomonadales.Acidaminococcaceae.Phascolarctobacterium	TPP2
161666	ENSG00000134900	rs678994	0.409711016	0.714669344	0.412355641	0.763057242	-0.293720787	0.105605646	-0.103614139	0.030926314	0.3539824	0.287604124	0.125583866	0.10215581	0.433352643	0.3641586	0.961249848	0.997513341	Bacteria.Firmicutes.Clostridia.Clostridiales.Lachnospiraceae.Eubacterium_xylanophilum_group	TPP2
161667	ENSG00000134900	rs678994	0.04572532	0.10242846	0.002601956	0.014971801	0.629997167	-0.376293704	0.420963914	-0.247329876	0.309275436	0.227153723	0.134403541	0.098952348	0.161502331	0.103448786	0.99792254	0.967192963	Bacteria.Firmicutes.Clostridia.Clostridiales.Family_XIII.Family_XIII_AD3011_group	TPP2
161668	ENSG00000134900	rs678994	0.410600516	0.625650923	0.421814247	0.699399984	-0.255365158	0.105137308	-0.074626001	0.024626537	0.308345902	0.21448332	0.092314206	0.063496267	0.339564197	0.250963911	0.868182661	0.998607976	Bacteria.Firmicutes.Clostridia.Clostridiales.Lachnospiraceae.Tyzzerella_4	TPP2
161669	ENSG00000134900	rs678994	0.513634775	0.740471508	0.539093217	0.946096954	-0.20177679	0.071598743	0.055933501	-0.004253372	0.307216655	0.215239648	0.090587482	0.062668801	0.342209638	0.269457094	0.997282517	0.999171204	Bacteria.Proteobacteria.Gammaproteobacteria.Enterobacteriales.Enterobacteriaceae	TPP2
161670	ENSG00000134900	rs678994	0.311319935	0.216056251	0.337260974	0.194086262	-0.335118476	0.345343115	-0.105316049	0.120258053	0.328417504	0.27644192	0.108940203	0.091649979	0.347382541	0.176224506	0.998896274	0.99087052	Bacteria.Proteobacteria.Deltaproteobacteria.Desulfovibrionales.Desulfovibrionaceae.Desulfovibrio	TPP2
161671	ENSG00000134900	rs678994	0.593023652	0.675481947	0.435996634	0.567926545	-0.123358874	0.068394145	0.086084085	-0.04438169	0.22967034	0.162636134	0.109827286	0.077315555	0.237778599	0.162537681	0.997604342	0.996621608	Bacteria.Proteobacteria.Deltaproteobacteria	TPP2
161672	ENSG00000134900	rs678994	0.682408817	0.793089844	0.747932931	0.854401336	-0.317259736	0.139377364	0.05759016	-0.022218983	0.771881346	0.529184728	0.178444932	0.120600186	0.821927161	0.65861583	0.999330493	0.997562661	Bacteria.Proteobacteria	TPP2
161673	ENSG00000134900	rs678994	0.901308827	0.695398366	0.805985432	0.827003205	-0.0365571	0.089611815	0.023719819	0.016858962	0.293646871	0.227856504	0.096182605	0.076830924	0.529687627	0.326680865	0.994527911	0.951843956	Bacteria.Proteobacteria.Gammaproteobacteria.Enterobacteriales.Enterobacteriaceae.Citrobacter	TPP2
161674	ENSG00000134900	rs678994	0.862975647	0.86893843	0.479610693	0.575847439	0.05099992	-0.039143302	0.071804301	-0.043337463	0.294333491	0.236286484	0.100986611	0.077072123	0.498886876	0.340317793	0.830006287	0.952859482	Bacteria.Bacteroidetes.Bacteroidia.Bacteroidales.Prevotellaceae.Prevotella_9	TPP2
161675	ENSG00000134900	rs678994	0.649469783	0.623148423	0.800142634	0.62021219	-0.146365597	0.111154377	-0.037628557	0.057911521	0.320544641	0.225123659	0.14802672	0.116303975	0.353404273	0.184023694	0.999672451	0.998587032	Bacteria.Firmicutes.Clostridia.Clostridiales.Ruminococcaceae.Butyricicoccus	TPP2
161676	ENSG00000134900	rs678994	0.22496629	0.348738567	0.028399955	0.078817989	-0.288572054	0.160788207	0.199997745	-0.11136574	0.235553791	0.17035252	0.089216514	0.06236646	0.168303256	0.13658569	0.521024767	0.849088893	Bacteria.Proteobacteria.Betaproteobacteria.Burkholderiales.Alcaligenaceae	TPP2
161677	ENSG00000134900	rs678994	0.737405538	0.796342908	0.464112254	0.569320256	-0.07548093	0.0415959	0.075854097	-0.040694543	0.224158884	0.160512543	0.103000969	0.071148977	0.298856702	0.200185958	0.995339941	0.95533137	Bacteria.Proteobacteria.Deltaproteobacteria.Desulfovibrionales.Desulfovibrionaceae.Bilophila	TPP2
161678	ENSG00000134900	rs678994	0.103176561	0.218087959	0.00221616	0.037467677	0.449229643	-0.254698709	0.317574859	-0.162660138	0.271784925	0.204796138	0.099673972	0.076576908	0.119406182	0.101944292	0.4170228	0.711622667	Bacteria.Firmicutes.Clostridia.Clostridiales.Ruminococcaceae.Ruminococcaceae_UCG_003	TPP2
161679	ENSG00000134900	rs678994	0.468324229	0.599139649	0.424070826	0.668652392	-0.177865346	0.087251138	-0.109932442	0.041311363	0.243822359	0.165176891	0.136655738	0.096083588	0.231705535	0.143725882	0.862186276	0.993111591	Bacteria.Actinobacteria.Actinobacteria.Bifidobacteriales.Bifidobacteriaceae.Bifidobacterium	TPP2
161680	ENSG00000134900	rs678994	0.736389601	0.720397808	0.241016793	0.104943367	-0.074471582	0.056771248	0.122653196	-0.123167841	0.220275529	0.157923973	0.103657232	0.07490609	0.25740918	0.185990358	0.661270141	0.889635994	Bacteria.Firmicutes.Clostridia.Clostridiales.Lachnospiraceae.Dorea	TPP2
161681	ENSG00000134900	rs678994	0.500485059	0.90580823	0.052181967	0.460905387	0.177746293	-0.024324585	0.200197796	-0.059204783	0.262351147	0.20476994	0.101217217	0.079816772	0.362847104	0.316036156	0.377585974	0.92749906	Bacteria.Firmicutes.Clostridia.Clostridiales.Christensenellaceae.Christensenellaceae_R_7_group	TPP2
161682	ENSG00000134900	rs678994	0.74485233	0.962411773	0.965821605	0.781852217	-0.077437047	0.008610821	-0.004968828	-0.022926683	0.236939232	0.18201117	0.11551439	0.08245358	0.366966903	0.269393447	0.997143411	0.890190247	Bacteria.Firmicutes.Bacilli.Lactobacillales.Carnobacteriaceae	TPP2
161683	ENSG00000134900	rs678994	0.029840024	0.05871437	0.008151563	0.020158893	-0.679136222	0.419820681	0.321204532	-0.195753106	0.305777194	0.21818364	0.117677457	0.082182833	0.067239937	0.043011666	0.444497632	0.711167502	Bacteria.Proteobacteria.Betaproteobacteria	TPP2
161684	ENSG00000134900	rs678994	0.159088167	0.223038067	0.002915294	0.02503973	0.370131944	-0.271856573	0.259083468	-0.165511364	0.259834646	0.220977016	0.083752088	0.072154122	0.173113514	0.143972449	0.250717518	0.666429843	Bacteria.Firmicutes.Clostridia.Clostridiales.Lachnospiraceae.Lachnospiraceae_UCG_010	TPP2
161685	ENSG00000134900	rs678994	0.977098527	0.989107315	0.000191248	0.00166328	-0.005845242	-0.002013525	0.276524184	-0.163433367	0.202837304	0.14691905	0.06990501	0.049805155	0.327323921	0.226754287	0.292312972	0.985377765	Bacteria.Proteobacteria.Betaproteobacteria.Burkholderiales.Alcaligenaceae.Sutterella	TPP2
161686	ENSG00000134900	rs678994	0.124337385	0.192461682	0.04803611	0.096061949	0.676057584	-0.3709587	-0.275577235	0.148778091	0.4342181	0.281668706	0.136757696	0.088100161	0.25448256	0.147165879	0.9994853	0.999502343	Bacteria.Firmicutes.Clostridia.Clostridiales.Lachnospiraceae.Ruminococcus_gnavus_group	TPP2
161687	ENSG00000134900	rs678994	0.636472348	0.573131333	0.746630308	0.595653869	-0.151407589	0.125835418	-0.036174501	0.042373011	0.318841033	0.222201257	0.111490781	0.079456325	0.500960072	0.246478704	0.999985325	0.999758873	Bacteria.Firmicutes.Clostridia.Clostridiales.Ruminococcaceae.Ruminococcaceae_UCG_014	TPP2
161688	ENSG00000134900	rs678994	0.65168427	0.765997382	0.825313097	0.463339809	-0.101538293	0.047722861	-0.019997243	0.052371105	0.223888932	0.159680956	0.09023664	0.070990523	0.231263726	0.178328408	0.996960949	0.890158219	Bacteria.Bacteroidetes.Bacteroidia.Bacteroidales.Rikenellaceae	TPP2
161689	ENSG00000134900	rs678994	0.407211118	0.625030867	0.362658074	0.595220492	1.082133992	-0.438316912	-0.218365232	0.087621608	1.297176895	0.892575089	0.238192705	0.164111014	0.954184916	0.750806388	0.999826541	0.999832315	Bacteria.Firmicutes.Clostridia.Clostridiales.Lachnospiraceae	TPP2
