## Supplemental Table 9 for "Host genotypes interact with microbial communities to modulate gene expression in the human intestine" (part 50 of 131)

	pid	sid	Intercept_pval	dosage_pval	microbe_pval	interaction_pval	Intercept_effect	dosage_effect	microbe_effect	interaction_effect	Intercept_SE	dosage_SE	microbe_SE	interaction_SE	Intercept_qval	dosage_qval	microbe_qval	interaction_qval	microbe	symbol
161690	ENSG00000134900	rs678994	0.488222023	0.508523548	0.416463552	0.366728434	-0.17566884	0.120251714	-0.133856821	0.100468377	0.251997154	0.18088117	0.163680708	0.110530933	0.320942425	0.174990402	0.999739884	0.89281868	Bacteria.Actinobacteria.Coriobacteriia.Coriobacteriales.Coriobacteriaceae	TPP2
161691	ENSG00000134905	rs2289461	0.084304355	0.054048547	0.89869121	0.777819768	-0.447759949	0.324620281	-0.012544775	-0.019026855	0.255414348	0.165454908	0.098149092	0.06715298	0.064616273	0.025278909	0.968802863	0.997181136	Bacteria.Bacteroidetes.Bacteroidia.Bacteroidales.Prevotellaceae	CARS2
161692	ENSG00000134905	rs2289461	0.08508041	0.049324573	0.272789346	0.329968146	-0.418806162	0.317465641	-0.174476368	0.096823973	0.239508681	0.158476241	0.157749782	0.098645421	0.069957873	0.023549932	0.999670759	0.996530704	Bacteria.Firmicutes.Clostridia.Clostridiales.Ruminococcaceae.Flavonifractor	CARS2
161693	ENSG00000134905	rs2289461	0.105342561	0.10999984	0.688619181	0.75441168	-0.491570227	0.363641095	-0.041035724	0.02483112	0.299304995	0.224421909	0.10194603	0.079041739	0.18464903	0.103345704	0.997329664	0.92426646	Bacteria.Firmicutes.Negativicutes.Selenomonadales.Veillonellaceae.Megasphaera	CARS2
161694	ENSG00000134905	rs2289461	0.228252218	0.243714279	0.094885329	0.084925969	1.212166167	-0.726349568	-0.312363677	0.202102997	0.996564624	0.617419371	0.184298958	0.11552098	0.913699786	0.505164988	0.997675757	0.924386311	Bacteria.Bacteroidetes	CARS2
161695	ENSG00000134905	rs2289461	0.09532057	0.050951854	0.160350541	0.211044033	-0.403805817	0.313730063	-0.16831009	0.100922849	0.238571661	0.157759523	0.118517915	0.079897136	0.072637924	0.025155621	0.914489909	0.989428248	Bacteria.Proteobacteria.Gammaproteobacteria.Pasteurellales.Pasteurellaceae.Haemophilus	CARS2
161696	ENSG00000134905	rs2289461	0.065461582	0.032439693	0.360807921	0.299927573	-0.630926313	0.459058761	-0.094042602	0.068232817	0.33671895	0.210020152	0.102184531	0.065299172	0.106930228	0.026329488	0.968603562	0.99999132	Bacteria.Firmicutes.Clostridia.Clostridiales.Clostridiaceae_1	CARS2
161697	ENSG00000134905	rs2289461	0.468181367	0.211134758	0.995113541	0.667138973	-0.392186602	0.403347177	0.001297763	0.055387459	0.537446088	0.319380276	0.211090157	0.128198514	0.462442193	0.182473033	0.998891856	0.999590371	Bacteria.Firmicutes.Bacilli.Bacillales.Staphylococcaceae.Staphylococcus	CARS2
161698	ENSG00000134905	rs2289461	0.110164382	0.060518857	0.174099215	0.166988008	-0.387946714	0.301580103	0.169360103	-0.113953085	0.239535159	0.157877402	0.123242574	0.081535373	0.075826517	0.026266776	0.975966367	0.997201293	Bacteria.Firmicutes.Clostridia.Clostridiales.Lachnospiraceae.Coprococcus_1	CARS2
161699	ENSG00000134905	rs2289461	0.08151286	0.042264632	0.849653558	0.483917858	-0.438131693	0.334759059	-0.017383679	0.042399348	0.247611851	0.16158534	0.091340458	0.060222276	0.069632753	0.015810078	0.832985306	0.903004347	Bacteria.Firmicutes.Clostridia.Clostridiales.Lachnospiraceae.Lachnospiraceae_NK4A136_group	CARS2
161700	ENSG00000134905	rs2289461	0.141610658	0.076909465	0.621988713	0.842575823	-0.379556263	0.31621553	0.041827854	-0.012249422	0.255093876	0.175924652	0.084432535	0.061432787	0.149475388	0.051080363	0.959597159	0.99789802	Bacteria.Verrucomicrobia	CARS2
161701	ENSG00000134905	rs2289461	0.560350468	0.389931319	0.099826485	0.112680793	-0.165735596	0.160558012	0.183690598	-0.116950369	0.283147497	0.185502521	0.110026788	0.072730041	0.429938645	0.178693176	0.996596763	0.999791394	Bacteria.Firmicutes.Clostridia.Clostridiales.Ruminococcaceae.Ruminococcaceae_UCG_005	CARS2
161702	ENSG00000134905	rs2289461	0.264384793	0.161561591	0.508526291	0.718547616	-0.32533705	0.295700738	-0.103876487	0.039314994	0.288979935	0.208834199	0.156250767	0.108613569	0.230974799	0.10449	0.906603649	0.927561557	Bacteria.Firmicutes.Clostridia.Clostridiales.Lachnospiraceae.Blautia	CARS2
161703	ENSG00000134905	rs2289461	0.657918164	0.491502216	0.015075359	0.029611954	-0.116305265	0.123326644	-0.23346665	0.150545715	0.261458224	0.178259095	0.093506329	0.067684272	0.383579391	0.174413995	0.377276733	0.796768211	Bacteria.Firmicutes.Clostridia.Clostridiales.Lachnospiraceae.Lachnoclostridium	CARS2
161704	ENSG00000134905	rs2289461	0.234319026	0.139505234	0.735102252	0.713042581	-0.363093407	0.28313316	0.041229029	-0.02914158	0.302462887	0.18926582	0.121332999	0.07889249	0.189148934	0.066286186	0.963908754	0.907101516	Bacteria.Proteobacteria.Gammaproteobacteria.Pseudomonadales.Pseudomonadaceae.Pseudomonas	CARS2
161705	ENSG00000134905	rs2289461	0.230692203	0.279644046	0.799216096	0.379291651	-0.349579845	0.213380691	0.026851594	-0.062911917	0.288928525	0.195723676	0.10513303	0.071067836	0.182403658	0.094385279	0.964058101	0.979585985	Bacteria.Firmicutes.Erysipelotrichia.Erysipelotrichales.Erysipelotrichaceae.Erysipelatoclostridium	CARS2
161706	ENSG00000134905	rs2289461	0.079877779	0.06981395	0.671337553	0.877703161	-0.485402082	0.329049241	-0.048131497	0.01175051	0.272816241	0.178490592	0.112919772	0.076060672	0.123007525	0.057340582	0.802039654	0.940986664	Bacteria.Bacteroidetes.Bacteroidia.Bacteroidales.Porphyromonadaceae.Odoribacter	CARS2
161707	ENSG00000134905	rs2289461	0.922280201	0.742774766	0.135426945	0.165977505	-0.034270829	0.077265253	0.216925375	-0.137599393	0.34991147	0.234433317	0.143486395	0.0982168	0.638876029	0.369857851	0.984443038	0.909384096	Bacteria.Firmicutes.Clostridia.Clostridiales.Ruminococcaceae.Eubacterium_coprostanoligenes_group	CARS2
161708	ENSG00000134905	rs2289461	0.622243322	0.63734597	0.550009339	0.327116832	-0.219751997	0.12853872	0.099015522	-0.10292279	0.443910255	0.271386724	0.164784091	0.104238091	0.443667105	0.271203191	0.787259469	0.996502544	Bacteria.Firmicutes.Clostridia.Clostridiales.Family_XI	CARS2
161709	ENSG00000134905	rs2289461	0.061960292	0.017944758	0.630415432	0.187901126	-0.449962719	0.383594293	-0.04694512	0.085777018	0.236906172	0.157966132	0.097108537	0.064454741	0.059385801	0.010872258	0.916414861	0.806896308	Bacteria.Proteobacteria.Betaproteobacteria.Burkholderiales.Alcaligenaceae.Parasutterella	CARS2
161710	ENSG00000134905	rs2289461	0.104117135	0.052441211	0.884532389	0.645225053	-0.442705314	0.348463129	-0.017220482	0.036143278	0.268583144	0.176377799	0.11811226	0.078137609	0.080893139	0.019018976	0.662134684	0.987322517	Bacteria.Firmicutes.Clostridia.Clostridiales.Lachnospiraceae.Lachnospira	CARS2
161711	ENSG00000134905	rs2289461	0.102028821	0.055443066	0.887694549	0.6149994	-0.438591324	0.335724601	0.015250511	-0.034885613	0.264445678	0.172131237	0.107566772	0.069028086	0.070668931	0.022262589	0.999305472	0.877983283	Bacteria.Bacteroidetes.Bacteroidia.Bacteroidales.Rikenellaceae.Alistipes	CARS2
161712	ENSG00000134905	rs2289461	0.096332961	0.055113936	0.727733003	0.45678442	-0.431993948	0.323409581	0.043047904	-0.061913315	0.256021717	0.165586871	0.123117733	0.082702839	0.074332343	0.020826136	0.998525812	0.997174658	Bacteria.Proteobacteria.Deltaproteobacteria.Desulfovibrionales.Desulfovibrionaceae	CARS2
161713	ENSG00000134905	rs2289461	0.377940288	0.592548599	0.018225928	0.025741711	0.349342112	-0.134523522	0.406541477	-0.240510388	0.393507265	0.250134548	0.167842287	0.105372667	0.447136659	0.354534164	0.948905015	0.941715898	Bacteria.Firmicutes.Clostridia.Clostridiales.Ruminococcaceae.Ruminococcaceae_NK4A214_group	CARS2
161714	ENSG00000134905	rs2289461	0.050511641	0.02612361	0.261268378	0.187298311	-0.7525099	0.608035487	0.101838844	-0.084202005	0.377659113	0.267104504	0.089863721	0.063183703	0.203328918	0.069121784	0.914353853	0.82665678	Bacteria.Firmicutes.Clostridia.Clostridiales.Ruminococcaceae.Faecalibacterium	CARS2
161715	ENSG00000134905	rs2289461	0.083365647	0.055823178	0.626685724	0.69767341	-0.487708586	0.358855045	0.034478345	-0.019702553	0.277340001	0.184284927	0.070548438	0.050495048	0.100243396	0.029554406	0.999492402	0.999741582	Bacteria.Proteobacteria.Gammaproteobacteria.Enterobacteriales.Enterobacteriaceae.Escherichia_Shigella	CARS2
161716	ENSG00000134905	rs2289461	0.188424152	0.16368807	0.472175895	0.351002883	-0.347582047	0.246985166	0.085718784	-0.070711531	0.261494435	0.175327775	0.118533635	0.075273016	0.202226416	0.091643779	0.543999874	0.923507584	Bacteria.Firmicutes.Clostridia.Clostridiales.Christensenellaceae	CARS2
161717	ENSG00000134905	rs2289461	0.074526352	0.052860825	0.34743491	0.385216665	-0.721742607	0.497933022	-0.132468964	0.079977641	0.398201249	0.252494038	0.139967115	0.091484485	0.140603467	0.049967244	0.824134206	0.965052679	Bacteria.Firmicutes.Erysipelotrichia.Erysipelotrichales.Erysipelotrichaceae.Clostridium_innocuum_group	CARS2
161718	ENSG00000134905	rs2289461	0.554983775	0.252260006	0.628646947	0.989449056	-0.243549911	0.294272613	0.073529112	-0.001272236	0.410442673	0.254749557	0.151314493	0.095836997	0.480220952	0.179125105	0.981084248	0.998600531	Bacteria.Firmicutes.Clostridia.Clostridiales.Ruminococcaceae.Ruminiclostridium_6	CARS2
161719	ENSG00000134905	rs2289461	0.044835286	0.025632377	0.17077323	0.21110813	-0.501755321	0.368265869	-0.124009392	0.071889452	0.245271556	0.161221075	0.089534378	0.056920487	0.046048846	0.012597772	0.625929958	0.790010861	Bacteria.Firmicutes.Negativicutes.Selenomonadales.Veillonellaceae.Dialister	CARS2
161720	ENSG00000134905	rs2289461	0.744015186	0.307029535	0.317451452	0.646497184	-0.120711919	0.237678482	-0.128440562	0.036812197	0.36809766	0.230852982	0.12749	0.079891708	0.575775439	0.196288875	0.9994853	0.999502343	Bacteria.Firmicutes.Clostridia.Clostridiales.Lachnospiraceae.Ruminococcus_gnavus_group	CARS2
161721	ENSG00000134905	rs2289461	0.777039073	0.756466925	0.376366573	0.314098207	0.215725116	-0.153617045	-0.131403678	0.097913792	0.75863599	0.493256158	0.147525858	0.09651282	0.933036203	0.687531632	0.999973618	0.989705988	Bacteria.Bacteroidetes.Bacteroidia.Bacteroidales.Bacteroidaceae.Bacteroides	CARS2
161722	ENSG00000134905	rs2289461	0.096125265	0.048222507	0.496355127	0.413575088	-0.581579769	0.432416211	-0.071353573	0.055322099	0.344454211	0.214774782	0.104305586	0.067228419	0.145836873	0.040405022	0.99714486	0.996602117	Bacteria.Firmicutes.Clostridia.Clostridiales.Clostridiaceae_1.Clostridium_sensu_stricto_1	CARS2
161723	ENSG00000134905	rs2289461	0.100848261	0.06824921	0.403675439	0.229166811	-0.400639651	0.294829023	0.078127848	-0.079850837	0.240712483	0.159006609	0.09294728	0.065778783	0.079614881	0.028355327	0.911615867	0.881871748	Bacteria.Firmicutes.Clostridia.Clostridiales.Ruminococcaceae.Ruminococcaceae_UCG_002	CARS2
161724	ENSG00000134905	rs2289461	0.114508362	0.063258144	0.490697553	0.494436494	-0.391925766	0.303880279	0.079628435	-0.052174308	0.244994972	0.160808131	0.114882467	0.07592923	0.074611574	0.028085545	0.998277807	0.999325446	Bacteria.Bacteroidetes.Bacteroidia.Bacteroidales.Porphyromonadaceae.Parabacteroides	CARS2
161725	ENSG00000134905	rs2289461	0.033405587	0.08761846	0.013823247	0.034729715	2.82509589	-1.381108304	-0.546183574	0.288559186	1.299896873	0.796382981	0.215845863	0.133793959	0.999435429	0.931310368	0.999968393	0.999515331	Bacteria.Firmicutes	CARS2
161726	ENSG00000134905	rs2289461	0.093339814	0.038114883	0.50739222	0.896676765	-0.408834468	0.335682843	-0.074461529	0.01098518	0.240062797	0.158584924	0.111704853	0.084261914	0.096080519	0.017835353	0.977260763	0.99421939	Bacteria.Firmicutes.Negativicutes.Selenomonadales.Veillonellaceae.Veillonella	CARS2
161727	ENSG00000134905	rs2289461	0.07606612	0.031332021	0.550880759	0.307275999	-0.496143677	0.396149076	0.075278794	-0.090896835	0.27521758	0.180028356	0.125555769	0.088331877	0.069106254	0.017501052	0.999694213	0.863959089	Bacteria.Firmicutes.Clostridia.Clostridiales.Lachnospiraceaencultured	CARS2
161728	ENSG00000134905	rs2289461	0.168704862	0.07060216	0.970769697	0.697961101	-0.429587556	0.371422807	0.007138065	0.046480306	0.308639484	0.202057359	0.194051721	0.119242385	0.162233187	0.035562845	0.999672451	0.998587032	Bacteria.Firmicutes.Clostridia.Clostridiales.Ruminococcaceae.Butyricicoccus	CARS2
161729	ENSG00000134905	rs2289461	0.110553532	0.096761422	0.713986419	0.67187523	-0.493184901	0.38901377	-0.040317905	0.033933395	0.304853337	0.230852418	0.109526432	0.079748812	0.222203333	0.107446337	0.998896274	0.991419867	Bacteria.Proteobacteria.Deltaproteobacteria.Desulfovibrionales.Desulfovibrionaceae.Desulfovibrio	CARS2
161730	ENSG00000134905	rs2289461	0.249714748	0.097261904	0.729642827	0.818452685	-0.365417283	0.365018723	0.040815718	0.018631297	0.314627273	0.216944729	0.117593067	0.080841474	0.257540572	0.081033987	0.870066813	0.99780419	Bacteria.Firmicutes.Clostridia.Clostridiales.Ruminococcaceae.Ruminococcus_2	CARS2
161731	ENSG00000134905	rs2289461	0.042358478	0.025085608	0.198015174	0.223184953	-0.517461336	0.379941115	0.259087273	-0.159469921	0.249891537	0.165688413	0.1992183	0.12966581	0.044993288	0.013379608	0.659357104	0.902183543	Bacteria.Actinobacteria.Actinobacteria	CARS2
161732	ENSG00000134905	rs2289461	0.377773664	0.461483818	0.426200862	0.255839462	-0.26325017	0.153831399	0.141059213	-0.131265111	0.296427052	0.207656368	0.176161633	0.114503723	0.349415028	0.219223584	0.998820086	0.961415255	Bacteria.Firmicutes.Clostridia.Clostridiales.Family_XIII	CARS2
161733	ENSG00000134905	rs2289461	0.209889727	0.081098193	0.267617152	0.602623386	-0.318598059	0.294611161	0.100578491	-0.032797862	0.251577875	0.16626863	0.089950548	0.062688637	0.148057663	0.044692905	0.639038922	0.990268195	Bacteria.Firmicutes.Negativicutes.Selenomonadales.Acidaminococcaceae.Phascolarctobacterium	CARS2
161734	ENSG00000134905	rs2289461	0.035266237	0.018590796	0.169806158	0.13539091	-0.881057291	0.652734986	-0.220065771	0.160659891	0.409759425	0.27036377	0.158522342	0.106259335	0.141898832	0.039341754	0.997947728	0.9977362	Bacteria.Actinobacteria.Actinobacteria.Micrococcales	CARS2
161735	ENSG00000134905	rs2289461	0.269347418	0.241761312	0.857620353	0.799017104	-0.378752987	0.275172518	0.02255192	-0.021595692	0.33996922	0.23292719	0.125206411	0.084468815	0.368016857	0.188821815	0.997594253	0.968948848	Bacteria.Firmicutes.Erysipelotrichia.Erysipelotrichales.Erysipelotrichaceae.Faecalitalea	CARS2
161736	ENSG00000134905	rs2289461	0.17716537	0.088022865	0.279856101	0.281366403	-0.343700372	0.283021891	-0.213404778	0.131030898	0.251916672	0.163410668	0.195832892	0.12062329	0.104440223	0.02984682	0.999276643	0.988728768	Bacteria.Firmicutes.Clostridia.Clostridiales.Ruminococcaceae.Ruminiclostridium_5	CARS2
161737	ENSG00000134905	rs2289461	0.079561416	0.016163599	0.714356018	0.198792266	-0.476735872	0.437782533	-0.033774287	0.078433247	0.267657396	0.177271773	0.091874535	0.060415033	0.076612396	0.01117115	0.955858825	0.954380597	Bacteria.Firmicutes.Clostridia.Clostridiales.Lachnospiraceae.Tyzzerella	CARS2
161738	ENSG00000134905	rs2289461	0.178169535	0.091468185	0.523748554	0.871208809	-0.360616338	0.302966107	-0.072830841	0.012821311	0.26493685	0.176856821	0.113613024	0.078772149	0.122198043	0.032063037	0.988854017	0.977793214	Bacteria.Bacteroidetes.Bacteroidia.Bacteroidales.Porphyromonadaceae	CARS2
161739	ENSG00000134905	rs2289461	0.901335276	0.594036882	0.035949325	0.062537744	-0.036649336	0.102332643	0.289164094	-0.164884737	0.294467097	0.191048146	0.135000182	0.087009175	0.439088297	0.189054644	0.657058109	0.978331203	Bacteria.Firmicutes.Clostridia.Clostridiales.Lachnospiraceae.Eubacterium_eligens_group	CARS2
161740	ENSG00000134905	rs2289461	0.908063623	0.396047706	0.023585322	0.128600325	-0.032712708	0.160761566	-0.252935721	0.115728914	0.282170769	0.188167769	0.109100408	0.075185809	0.560959113	0.193608327	0.484270717	0.836554213	Bacteria.Firmicutes.Negativicutes.Selenomonadales.Veillonellaceae	CARS2
161741	ENSG00000134905	rs2289461	0.188074151	0.159470522	0.770655037	0.803669897	-0.5075926	0.372833768	0.027804632	-0.016979605	0.381567762	0.2619751	0.094981346	0.068022339	0.350287945	0.13612614	0.996566686	0.997858307	Bacteria.Proteobacteria.Gammaproteobacteria	CARS2
161742	ENSG00000134905	rs2289461	0.18884626	0.164055696	0.480578017	0.356856184	-0.34805708	0.247136481	0.084087796	-0.069825304	0.262105343	0.175590586	0.118524124	0.0752452	0.203503149	0.093352794	0.549942143	0.920289203	Bacteria.Firmicutes.Clostridia.Clostridiales.Christensenellaceae.Christensenellaceae_R_7_group	CARS2
161743	ENSG00000134905	rs2289461	0.193799697	0.103393546	0.402167796	0.37732783	-0.342535806	0.276477531	0.075964568	-0.049757001	0.260880336	0.167376991	0.0900829	0.055975117	0.113582621	0.037388127	0.72885657	0.993577312	Bacteria.Proteobacteria.Betaproteobacteria.Burkholderiales.Alcaligenaceae.Sutterella	CARS2
161744	ENSG00000134905	rs2289461	0.325462433	0.385410559	0.837181739	0.513395757	-0.375955412	0.211351327	-0.036959937	0.076737051	0.379450345	0.241858902	0.179134299	0.116770016	0.347295498	0.207539176	0.970737021	0.933837527	Bacteria.Firmicutes.Bacilli	CARS2
161745	ENSG00000134905	rs2289461	0.861769164	0.783432044	0.047873937	0.039526847	0.057095205	-0.067460372	0.250434698	-0.187997497	0.326605423	0.244431314	0.124187465	0.089481626	0.517131595	0.35456718	0.501177844	0.824114332	Bacteria.Firmicutes.Clostridia.Clostridiales.Ruminococcaceae.Ruminococcus_1	CARS2
161746	ENSG00000134905	rs2289461	0.716074936	0.848968934	0.196862384	0.07460642	-0.123094395	0.042115626	0.179963342	-0.169559457	0.336969735	0.220275984	0.138017966	0.093576132	0.501778669	0.418294666	0.749902504	0.774362901	Bacteria.Firmicutes.Clostridia.Clostridiales.Ruminococcaceae.Ruminiclostridium_9	CARS2
161747	ENSG00000134905	rs2289461	0.362600793	0.296319676	0.588411201	0.434587935	-0.309526312	0.222828198	-0.097814526	0.093572589	0.337590621	0.21164804	0.17985855	0.119013798	0.317657957	0.126356576	0.988415778	0.976249604	Bacteria.Firmicutes.Bacilli.Lactobacillales.Streptococcaceae	CARS2
161748	ENSG00000134905	rs2289461	0.630950683	0.596082671	0.325103219	0.269987942	-0.1671864	0.125755543	0.152280597	-0.113353357	0.346377251	0.236088007	0.15358129	0.101883595	0.531791162	0.303410743	0.99792254	0.986607256	Bacteria.Firmicutes.Clostridia.Clostridiales.Family_XIII.Family_XIII_AD3011_group	CARS2
161749	ENSG00000134905	rs2289461	0.636507471	0.330055864	0.419319536	0.678011681	-0.182145016	0.256326962	0.150312749	-0.050376381	0.383609332	0.261196695	0.184939887	0.120790453	0.561868638	0.242510121	0.99032513	0.90509952	Bacteria.Firmicutes.Clostridia.Clostridiales.Ruminococcaceae.Ruminococcaceae_UCG_013	CARS2
161750	ENSG00000134905	rs2289461	0.180395607	0.26708459	0.850275712	0.593371876	-0.440172134	0.235941434	0.026677375	0.046083599	0.325067685	0.210772927	0.140762712	0.085879802	0.168807563	0.117639386	0.794933215	0.994680072	Bacteria.Proteobacteria.Betaproteobacteria.Burkholderiales	CARS2
161751	ENSG00000134905	rs2289461	0.234512303	0.172560668	0.801547397	0.716266002	-0.371581832	0.27681784	0.0386343	-0.035524681	0.309663187	0.200709165	0.153082771	0.097316997	0.180084767	0.076256095	0.976139624	0.874327968	Bacteria.Firmicutes.Bacilli.Lactobacillales.Carnobacteriaceae.Granulicatella	CARS2
161752	ENSG00000134905	rs2289461	0.665125182	0.765047442	0.761245842	0.644485525	-0.255774747	0.131604606	-0.046943076	0.054718554	0.588216073	0.438514467	0.153848644	0.118030543	0.805114394	0.501488908	0.998803525	0.997226571	Bacteria.Firmicutes.Clostridia.Clostridiales.Lachnospiraceae.Eubacterium_rectale_group	CARS2
161753	ENSG00000134905	rs2289461	0.236248262	0.495670101	0.612118828	0.839632362	-0.707071802	0.270419656	0.065130734	0.018020562	0.591461191	0.394672697	0.127829599	0.088694453	0.692546455	0.566370821	0.999330493	0.997562661	Bacteria.Proteobacteria	CARS2
161754	ENSG00000134905	rs2289461	0.154826624	0.078474419	0.575772281	0.827743524	-0.369019769	0.314308556	0.047157283	-0.013394987	0.256364709	0.17581036	0.083848809	0.061311299	0.151962716	0.052829194	0.982891669	0.998439902	Bacteria.Verrucomicrobia.Verrucomicrobiae.Verrucomicrobiales.Verrucomicrobiaceae.Akkermansia	CARS2
161755	ENSG00000134905	rs2289461	0.080486929	0.032513967	0.488503461	0.320021127	-0.563549318	0.475418158	0.113676585	-0.112108578	0.317392843	0.217601139	0.163175153	0.111875926	0.146829776	0.049241202	0.888660174	0.794228435	Bacteria.Firmicutes.Erysipelotrichia.Erysipelotrichales	CARS2
161756	ENSG00000134905	rs2289461	0.119840884	0.117231392	0.746014142	0.858987162	-0.445160573	0.302070567	0.046717858	0.017414799	0.282431269	0.190269511	0.143623661	0.097632997	0.094554273	0.05099669	0.92078388	0.959199218	Bacteria.Firmicutes.Clostridia.Clostridiales.Lachnospiraceae.Fusicatenibacter	CARS2
161757	ENSG00000134905	rs2289461	0.080698717	0.032675456	0.489386214	0.321390923	-0.562842577	0.474568237	0.113542976	-0.111987467	0.317221774	0.21742127	0.163316008	0.11207428	0.145491146	0.048742365	0.879099353	0.794680158	Bacteria.Firmicutes.Erysipelotrichia.Erysipelotrichales.Erysipelotrichaceae	CARS2
161758	ENSG00000134905	rs2289461	0.09820677	0.047430289	0.814491776	0.616109318	-0.452740474	0.37218613	-0.025966257	0.03780131	0.26985656	0.18418331	0.110218135	0.075033245	0.116495258	0.034022326	0.947066585	0.998819627	Bacteria.Firmicutes.Clostridia.Clostridiales.Ruminococcaceae.Ruminococcaceae_UCG_003	CARS2
161759	ENSG00000134905	rs2289461	0.020719939	0.018613731	0.106522394	0.208117585	-0.692724369	0.47330512	-0.202531653	0.106429383	0.292179277	0.196083511	0.123742488	0.083710471	0.035705546	0.009075335	0.33441281	0.878747017	Bacteria.Firmicutes.Clostridia.Clostridiales.Peptostreptococcaceae.Intestinibacter	CARS2
161760	ENSG00000134905	rs2289461	0.075234672	0.052840724	0.46888888	0.288685799	-0.440145274	0.316395693	0.090593638	-0.088428622	0.243444544	0.1604253	0.124346501	0.082662452	0.069067679	0.022956171	0.995339941	0.95316496	Bacteria.Proteobacteria.Deltaproteobacteria.Desulfovibrionales.Desulfovibrionaceae.Bilophila	CARS2
161761	ENSG00000134905	rs2289461	0.328555869	0.252379388	0.660536798	0.523581826	-0.33168247	0.242975864	-0.079613547	0.075998248	0.336929495	0.210395837	0.180450281	0.118506297	0.283905566	0.111858943	0.976314705	0.980405449	Bacteria.Firmicutes.Bacilli.Lactobacillales.Streptococcaceae.Streptococcus	CARS2
161762	ENSG00000134905	rs2289461	0.118716102	0.055320966	0.4833021	0.708637288	-0.385862532	0.31423768	0.062946126	-0.023317312	0.244051389	0.161031618	0.089279792	0.062124876	0.112232801	0.027856528	0.899948514	0.9860779	Bacteria.Firmicutes.Negativicutes.Selenomonadales.Acidaminococcaceae	CARS2
161763	ENSG00000134905	rs2289461	0.753445934	0.83951639	0.36216321	0.399405594	0.239378327	-0.108595028	-0.149858921	0.096844258	0.758895986	0.534096452	0.163296518	0.114167987	0.918209286	0.769238865	0.999135888	0.985108225	Bacteria.Firmicutes.Clostridia.Clostridiales.Ruminococcaceae	CARS2
161764	ENSG00000134905	rs2289461	0.108962836	0.057223576	0.132514395	0.184995739	-0.387873406	0.305447429	-0.178756155	0.105816025	0.238664307	0.157775671	0.1173418	0.078982616	0.074872243	0.027423053	0.893190239	0.987424055	Bacteria.Proteobacteria.Gammaproteobacteria.Pasteurellales.Pasteurellaceae	CARS2
161765	ENSG00000134905	rs2289461	0.095817584	0.054664065	0.688405744	0.435956741	-0.438688982	0.327032786	0.051300278	-0.066205029	0.259578134	0.167122832	0.127354266	0.08445793	0.074496528	0.022092021	0.997604342	0.996621608	Bacteria.Proteobacteria.Deltaproteobacteria	CARS2
161766	ENSG00000134905	rs2289461	0.480767684	0.715563939	0.034533924	0.065913655	0.285265422	-0.09919655	-0.302947976	0.181877595	0.402264179	0.271039128	0.140308295	0.097233221	0.60287004	0.503621259	0.746660096	0.737604549	Bacteria.Firmicutes.Negativicutes.Selenomonadales	CARS2
161767	ENSG00000134905	rs2289461	0.49261554	0.76798392	0.32853132	0.092119347	-0.206521063	0.062285814	-0.11847878	0.147036756	0.299281618	0.21024773	0.120346891	0.086008987	0.366627817	0.283123653	0.894241977	0.997216401	Bacteria.Firmicutes.Clostridia.Clostridiales.Ruminococcaceae.Subdoligranulum	CARS2
161768	ENSG00000134905	rs2289461	0.020924014	0.058351504	0.005136022	0.014865448	2.222149447	-1.186110508	-0.522478331	0.300210315	0.938827709	0.615518565	0.180382797	0.11997573	0.916708493	0.538267924	0.999826541	0.999832315	Bacteria.Firmicutes.Clostridia.Clostridiales.Lachnospiraceae	CARS2
161769	ENSG00000134905	rs2289461	0.057501446	0.028671014	0.045218067	0.04873062	-0.453823719	0.347836597	-0.207921198	0.148949393	0.234686858	0.155440527	0.101824712	0.074153539	0.053396823	0.013905759	0.696932398	0.645218564	Bacteria.Fusobacteria.Fusobacteriia.Fusobacteriales.Fusobacteriaceae.Fusobacterium	CARS2
161770	ENSG00000134905	rs2289461	0.835286565	0.96271498	0.0300583	0.020882014	0.067057706	-0.009718356	0.415377456	-0.300453141	0.321215447	0.207093456	0.187279329	0.126893934	0.439442755	0.270369511	0.999005033	0.870684181	Bacteria.Actinobacteria.Coriobacteriia.Coriobacteriales	CARS2
161771	ENSG00000134905	rs2289461	0.179029971	0.166033695	0.777493343	0.580498921	-0.384128915	0.26323394	0.025685821	-0.034198102	0.282778541	0.187918541	0.090518326	0.06156914	0.185352017	0.117201098	0.767650634	0.903014886	Bacteria.Firmicutes.Clostridia.Clostridiales.Lachnospiraceae.Lachnospiraceae_UCG_010	CARS2
161772	ENSG00000134905	rs2289461	0.159507048	0.097022391	0.399522302	0.451277766	-0.358116318	0.281128966	-0.110635898	0.069102772	0.251656114	0.166963588	0.13045918	0.091182264	0.100016879	0.03737594	0.997117901	0.950206352	Bacteria.Firmicutes.Clostridia.Clostridiales.Lachnospiraceae.Eubacterium_hallii_group	CARS2
161773	ENSG00000134905	rs2289461	0.110309207	0.067682401	0.922279768	0.906815247	-0.413309797	0.313462013	0.014456164	-0.011539879	0.255301349	0.168698999	0.147599268	0.09820017	0.095970456	0.029187566	0.998043854	0.98261409	Bacteria.Firmicutes.Clostridia.Clostridiales.Ruminococcaceaencultured	CARS2
161774	ENSG00000134905	rs2289461	0.700383752	0.613033978	0.303538965	0.300619824	-0.139355144	0.126180315	0.195693109	-0.12816429	0.360550299	0.248289017	0.188695319	0.122831179	0.531024434	0.25938473	0.799775158	0.942166966	Bacteria.Firmicutes.Clostridia.Clostridiales.Lachnospiraceae.Lachnospiraceae_ND3007_group	CARS2
161775	ENSG00000134905	rs2289461	0.026485565	0.02028627	0.128283918	0.282467628	-0.621138587	0.432821932	-0.193726298	0.094809995	0.273544211	0.181904336	0.125752409	0.087481123	0.039758145	0.010312129	0.439260093	0.810909898	Bacteria.Firmicutes.Clostridia.Clostridiales.Peptostreptococcaceae	CARS2
161776	ENSG00000134905	rs2289461	0.252359368	0.266377125	0.968465357	0.758921718	-0.433146192	0.273872831	-0.00430455	-0.02226313	0.37505071	0.244292971	0.108466057	0.072237853	0.256845943	0.139464608	0.893923282	0.998607976	Bacteria.Firmicutes.Clostridia.Clostridiales.Lachnospiraceae.Tyzzerella_4	CARS2
161777	ENSG00000134905	rs2289461	0.08866652	0.04200802	0.758478098	0.472915717	-0.414429179	0.329279613	0.0383288	-0.059430847	0.23977775	0.15873586	0.124130697	0.082320124	0.065906315	0.020022045	0.771505888	0.958999959	Bacteria.Firmicutes.Clostridia.Clostridiales.Lachnospiraceae.Dorea	CARS2
161778	ENSG00000134905	rs2289461	0.826970108	0.953749558	0.158895337	0.17314604	0.095512776	0.015562206	0.21773732	-0.130748045	0.435193343	0.267285833	0.152780994	0.09493115	0.590383003	0.432177875	0.958034317	0.997513341	Bacteria.Firmicutes.Clostridia.Clostridiales.Lachnospiraceae.Eubacterium_xylanophilum_group	CARS2
161779	ENSG00000134905	rs2289461	0.122250058	0.095121555	0.858637664	0.978779617	-0.447359692	0.320400242	0.012973521	0.00133555	0.285705812	0.189178723	0.072551981	0.050017767	0.147682271	0.057130194	0.997282517	0.999171204	Bacteria.Proteobacteria.Gammaproteobacteria.Enterobacteriales.Enterobacteriaceae	CARS2
161780	ENSG00000134905	rs2289461	0.060260439	0.030434465	0.04312368	0.043093564	-0.447897261	0.342907097	-0.20957513	0.152217808	0.234232337	0.154970205	0.101593536	0.07377804	0.053946282	0.014808403	0.692976611	0.638810352	Bacteria.Fusobacteria.Fusobacteriia.Fusobacteriales	CARS2
161781	ENSG00000134905	rs2289461	0.211390859	0.108521832	0.86190422	0.741955864	-0.462768291	0.36909415	-0.021362512	0.025053758	0.366639466	0.226820414	0.122322124	0.075766208	0.269621351	0.099328107	0.998365245	0.946234759	Bacteria.Proteobacteria.Gammaproteobacteria.Enterobacteriales.Enterobacteriaceae.Citrobacter	CARS2
161782	ENSG00000134905	rs2289461	0.199185896	0.270641085	0.840732984	0.652464714	-0.478315996	0.25383403	0.031502244	0.041812986	0.368761187	0.228463811	0.156135744	0.092418424	0.20618213	0.125593643	0.828571652	0.988047315	Bacteria.Proteobacteria.Betaproteobacteria	CARS2
161783	ENSG00000134905	rs2289461	0.96618784	0.936676231	0.059822253	0.035785961	0.013987488	0.016829995	0.359872836	-0.27162199	0.328702889	0.211018093	0.187868409	0.126694752	0.473570516	0.272455349	0.999739884	0.859864217	Bacteria.Actinobacteria.Coriobacteriia.Coriobacteriales.Coriobacteriaceae	CARS2
161784	ENSG00000134905	rs2289461	0.285745413	0.197736688	0.115294857	0.061562388	-0.274272456	0.215417315	0.24578729	-0.189692051	0.254814937	0.165535285	0.153982693	0.099716538	0.170496842	0.059553044	0.77292612	0.877185252	Bacteria.Actinobacteria.Actinobacteria.Bifidobacteriales.Bifidobacteriaceae.Bifidobacterium	CARS2
161785	ENSG00000134905	rs2289461	0.101441466	0.054965637	0.884310181	0.609379458	-0.439354056	0.336465468	0.015707101	-0.035388066	0.264441819	0.172163412	0.107523827	0.068922506	0.069966921	0.021733277	0.999052585	0.892571169	Bacteria.Bacteroidetes.Bacteroidia.Bacteroidales.Rikenellaceae	CARS2
161786	ENSG00000134905	rs2289461	0.246570268	0.122582593	0.44434339	0.707407708	-0.313555199	0.26806412	0.104825874	-0.037619787	0.268166282	0.171354077	0.136213771	0.099789409	0.144586361	0.043976279	0.893274437	0.997132292	Bacteria.Firmicutes.Bacilli.Bacillales	CARS2
161787	ENSG00000134905	rs2289461	0.438587684	0.361417471	0.536518519	0.415832011	-0.275024358	0.202767658	-0.111389576	0.095538186	0.352878347	0.220604339	0.179259699	0.116665536	0.362383311	0.160455308	0.978575925	0.973447285	Bacteria.Firmicutes.Bacilli.Lactobacillales	CARS2
161788	ENSG00000134905	rs2289461	0.76348004	0.949648922	0.152897717	0.219666185	0.13634193	0.017477359	0.251542802	-0.134322783	0.451195171	0.275703028	0.173921425	0.108380208	0.576140016	0.427792543	0.99991226	0.982046009	Bacteria.Actinobacteria.Coriobacteriia.Coriobacteriales.Coriobacteriaceae.Collinsella	CARS2
161789	ENSG00000134905	rs2289461	0.172413265	0.124489176	0.825450644	0.723185065	-0.485205182	0.394174795	-0.029325454	0.033519827	0.351679663	0.253274445	0.132435786	0.094224865	0.222664428	0.086002666	0.999858829	0.957708045	Bacteria.Proteobacteria.Betaproteobacteria.Neisseriales.Neisseriaceae.Eikenella	CARS2
161790	ENSG00000134905	rs2289461	0.288248231	0.195247795	0.108636397	0.059131296	-0.272313161	0.216140052	0.25459624	-0.193288019	0.254323486	0.165157596	0.156509461	0.100623253	0.165534919	0.064124782	0.867347371	0.870296073	Bacteria.Actinobacteria.Actinobacteria.Bifidobacteriales.Bifidobacteriaceae	CARS2
161791	ENSG00000134905	rs2289461	0.155101465	0.326702583	0.825499747	0.312501121	-0.418126239	0.189535121	0.024558037	-0.074338529	0.2906764	0.191791752	0.110937533	0.073031538	0.239751732	0.232039876	0.999878354	0.969683636	Bacteria.Bacteroidetes.Bacteroidia.Bacteroidales.Porphyromonadaceae.Barnesiella	CARS2
161792	ENSG00000134905	rs2289461	0.247799977	0.328192091	0.598749985	0.21474648	-0.315169057	0.179385068	-0.060924543	0.091675303	0.270256004	0.182084824	0.115214297	0.073173032	0.179467517	0.130744622	0.775668104	0.918666054	Bacteria.Proteobacteria.Betaproteobacteria.Burkholderiales.Alcaligenaceae	CARS2
161793	ENSG00000134905	rs2289461	0.444314969	0.312335123	0.481605669	0.469356786	-0.258765623	0.216395389	0.076867724	-0.050844525	0.336226456	0.212517314	0.10860237	0.069861697	0.359931099	0.173390812	0.830006287	0.941770524	Bacteria.Bacteroidetes.Bacteroidia.Bacteroidales.Prevotellaceae.Prevotella_9	CARS2
161794	ENSG00000134905	rs2289461	0.443423229	0.295608435	0.192464375	0.121414488	-0.219108166	0.191789168	0.149371964	-0.116126882	0.284138545	0.18189602	0.113418733	0.073995269	0.194810253	0.089213594	0.99935717	0.949725174	Bacteria.Firmicutes.Erysipelotrichia.Erysipelotrichales.Erysipelotrichaceae.Erysipelotrichaceae_UCG_003	CARS2
161795	ENSG00000134905	rs2289461	0.226316539	0.168210225	0.828060496	0.734190855	-0.377356179	0.279524515	0.034083743	-0.033511137	0.308933856	0.200589226	0.156299797	0.098268313	0.182277961	0.071807887	0.996006416	0.887089199	Bacteria.Firmicutes.Bacilli.Lactobacillales.Carnobacteriaceae	CARS2
161796	ENSG00000134905	rs2289461	0.750236846	0.515894266	0.464647815	0.532570084	-0.142490899	0.177958102	0.136354391	-0.072763292	0.445731036	0.272416349	0.185376322	0.115968871	0.677429228	0.435924906	0.811602368	0.931410423	Bacteria.Firmicutes.Clostridia.Clostridiales.Ruminococcaceae.Anaerotruncus	CARS2
161797	ENSG00000134905	rs2289461	0.228525829	0.243946886	0.095004563	0.085011442	1.211151937	-0.7258758	-0.312205289	0.202028719	0.996323129	0.617324335	0.184273428	0.115510922	0.912893381	0.507166876	0.997187614	0.921529413	Bacteria.Bacteroidetes.Bacteroidia.Bacteroidales	CARS2
161798	ENSG00000134905	rs2289461	0.473480017	0.293335833	0.281769741	0.432993099	-0.219290654	0.222677207	0.118381268	-0.05898345	0.304137707	0.210190595	0.109070616	0.07475928	0.43168581	0.157848298	0.999985325	0.999758873	Bacteria.Firmicutes.Clostridia.Clostridiales.Ruminococcaceae.Ruminococcaceae_UCG_014	CARS2
161799	ENSG00000134905	rs2289461	0.021151669	0.015062414	0.102369439	0.130371535	-0.64204209	0.445604573	0.346775768	-0.202561531	0.271754951	0.17844632	0.209298174	0.13221898	0.043094799	0.01222884	0.637012736	0.863372167	Bacteria.Actinobacteria	CARS2
161800	ENSG00000134905	rs2289461	0.200418756	0.105740949	0.327148345	0.382509229	-0.331688563	0.273432932	-0.103172408	0.056410376	0.256428715	0.166680892	0.104497757	0.06415799	0.152578913	0.052160349	0.674378677	0.823311671	Bacteria.Firmicutes.Clostridia.Clostridiales.Lachnospiraceae.Roseburia	CARS2
161801	ENSG00000134905	rs2289461	0.30663961	0.195839593	0.511221632	0.557376091	-0.306736939	0.251081595	0.075487282	-0.04815823	0.297686251	0.192114789	0.114275749	0.081653169	0.209185105	0.090555296	0.979221309	0.998719086	Bacteria.Firmicutes.Bacilli.Bacillales.Family_XI.Gemella	CARS2
161802	ENSG00000134905	rs2289461	0.424079099	0.316887613	0.009234576	0.004350136	0.280021978	-0.245209846	-0.396825643	0.323582703	0.348098303	0.243109486	0.147884502	0.109500379	0.35162967	0.197491617	0.99759175	0.986746924	Bacteria.Firmicutes.Clostridia.Clostridiales.Lachnospiraceae.Lachnospiraceae_UCG_008	CARS2
161803	ENSG00000134905	rs2289461	0.179781403	0.110820739	0.750895835	0.680911525	-0.378880643	0.289527725	0.040257177	-0.033334321	0.279404013	0.179103133	0.126274838	0.080698078	0.108649852	0.033927431	0.990263512	0.935449612	Bacteria.Proteobacteria.Gammaproteobacteria.Pseudomonadales	CARS2
161804	ENSG00000134905	rs2289461	0.19297774	0.067094444	0.668191293	0.940526023	-0.360094418	0.344150501	-0.05298053	-0.006148856	0.273740953	0.184807512	0.123041839	0.082096564	0.204391394	0.051094686	0.601395134	0.974591286	Bacteria.Firmicutes.Clostridia.Clostridiales.Lachnospiraceae.Anaerostipes	CARS2
161805	ENSG00000134905	rs2289461	0.0479464	0.129758005	0.017373484	0.047707964	2.239994542	-1.094165123	-0.463235707	0.24816419	1.111157458	0.713039364	0.189762205	0.122967078	0.997454612	0.784444421	0.997650199	0.999159905	Bacteria.Firmicutes.Clostridia.Clostridiales	CARS2
161806	ENSG00000134962	rs7685429	0.040078078	0.025026984	0.877062463	0.951638384	-0.638233719	0.429751747	-0.019159562	-0.004477018	0.304655554	0.187331733	0.123367633	0.073533526	0.042971856	0.012374011	0.871632651	0.879757973	Bacteria.Firmicutes.Negativicutes.Selenomonadales.Veillonellaceae.Dialister	KLB
161807	ENSG00000134962	rs7685429	0.027913244	0.024054882	0.234141705	0.437125671	-0.715470742	0.464708463	0.156241545	-0.064439119	0.318140247	0.201144885	0.130101955	0.082415911	0.03382796	0.014347137	0.914489909	0.989428248	Bacteria.Proteobacteria.Gammaproteobacteria.Pasteurellales.Pasteurellaceae.Haemophilus	KLB
161808	ENSG00000134962	rs7685429	0.538416988	0.474253044	0.54867448	0.542267412	-0.343070318	0.247232996	0.159494514	-0.096029441	0.554694552	0.34349376	0.264546483	0.156752965	0.485752325	0.296951766	0.998891856	0.999590371	Bacteria.Firmicutes.Bacilli.Bacillales.Staphylococcaceae.Staphylococcus	KLB
161809	ENSG00000134962	rs7685429	0.028989757	0.015432232	0.374702062	0.304246648	-0.741691308	0.506008082	0.075842123	-0.05808411	0.332131316	0.203405928	0.084849216	0.056089779	0.052984439	0.011433261	0.999492402	0.999741582	Bacteria.Proteobacteria.Gammaproteobacteria.Enterobacteriales.Enterobacteriaceae.Escherichia_Shigella	KLB
161810	ENSG00000134962	rs7685429	0.220905473	0.314508539	0.976670315	0.781360349	-0.587196901	0.333485844	0.004975404	-0.032805556	0.47507715	0.328995293	0.1694829	0.117709501	0.264910298	0.203730832	0.999539454	0.92426646	Bacteria.Firmicutes.Negativicutes.Selenomonadales.Veillonellaceae.Megasphaera	KLB
161811	ENSG00000134962	rs7685429	0.065006052	0.153774036	0.292205365	0.741538031	-1.299193832	0.592987367	0.152170844	-0.0284849	0.692161606	0.410891501	0.143298954	0.085997951	0.225149775	0.19481465	0.914353853	0.927382982	Bacteria.Firmicutes.Clostridia.Clostridiales.Ruminococcaceae.Faecalibacterium	KLB
161812	ENSG00000134962	rs7685429	0.230712804	0.129635985	0.191805616	0.270942843	-0.411339232	0.317370377	0.187597719	-0.094698144	0.339987984	0.20675518	0.142229985	0.085287447	0.182403658	0.053099	0.859659891	0.979585985	Bacteria.Firmicutes.Erysipelotrichia.Erysipelotrichales.Erysipelotrichaceae.Erysipelatoclostridium	KLB
161813	ENSG00000134962	rs7685429	0.064520447	0.053703583	0.399684722	0.457649809	-0.994100696	0.625898378	0.182819284	-0.101644034	0.528634157	0.318540835	0.215650791	0.13603702	0.162836014	0.058695945	0.95319546	0.933837527	Bacteria.Firmicutes.Bacilli	KLB
161814	ENSG00000134962	rs7685429	0.050706701	0.032467689	0.556549921	0.450083606	-0.806391088	0.563056542	-0.088722608	0.068793621	0.405052612	0.25764242	0.150115191	0.090534212	0.083596569	0.02741672	0.959597159	0.99789802	Bacteria.Verrucomicrobia	KLB
161815	ENSG00000134962	rs7685429	0.018373341	0.009662127	0.115579459	0.094370631	-0.740050896	0.507600954	0.23142457	-0.161590486	0.305937211	0.1903645	0.145100281	0.095188785	0.035247315	0.006329605	0.977260763	0.859895493	Bacteria.Firmicutes.Negativicutes.Selenomonadales.Veillonellaceae.Veillonella	KLB
161816	ENSG00000134962	rs7685429	0.057930561	0.047302339	0.117281322	0.056781859	-0.57787914	0.371204868	-0.217407161	0.162933551	0.299367596	0.183588369	0.136960375	0.084007749	0.059020577	0.023890755	0.999694213	0.820644171	Bacteria.Firmicutes.Clostridia.Clostridiales.Lachnospiraceaencultured	KLB
161817	ENSG00000134962	rs7685429	0.019999334	0.035734478	0.172392711	0.463399531	-1.158640085	0.617105786	-0.269424446	0.084176502	0.485780532	0.287758512	0.195270987	0.114118949	0.05662388	0.03683262	0.607328743	0.917135077	Bacteria.Bacteroidetes.Bacteroidia.Bacteroidales.Porphyromonadaceae.Odoribacter	KLB
161818	ENSG00000134962	rs7685429	0.170110835	0.156018104	0.914108742	0.870811576	-0.666317366	0.408204155	-0.01953649	-0.01745688	0.480323156	0.28441858	0.180429019	0.106919604	0.190309661	0.088403901	0.635546425	0.990927514	Bacteria.Firmicutes.Clostridia.Clostridiales.Christensenellaceae	KLB
161819	ENSG00000134962	rs7685429	0.062200607	0.042058203	0.319123465	0.281006729	-0.578976935	0.389879006	0.10574767	-0.069760815	0.305120644	0.187996442	0.105331149	0.064171382	0.057254664	0.01889977	0.704455725	0.985377765	Bacteria.Proteobacteria.Betaproteobacteria.Burkholderiales.Alcaligenaceae.Sutterella	KLB
161820	ENSG00000134962	rs7685429	0.016479728	0.011039031	0.16545732	0.046302211	-0.72773073	0.476210247	0.197999947	-0.167585733	0.295591103	0.182010662	0.141153783	0.082495767	0.023655909	0.006878537	0.823938752	0.643391753	Bacteria.Fusobacteria.Fusobacteriia.Fusobacteriales	KLB
161821	ENSG00000134962	rs7685429	0.049131871	0.028638303	0.524990126	0.799527165	-0.606391981	0.416248392	-0.069652075	0.017212234	0.302441154	0.185972633	0.108981034	0.067498597	0.05067264	0.011730519	0.766049586	0.927781486	Bacteria.Firmicutes.Clostridia.Clostridiales.Lachnospiraceae.Lachnospiraceae_NK4A136_group	KLB
161822	ENSG00000134962	rs7685429	0.000777257	0.000357513	0.001762499	0.001219898	-1.138118866	0.74071021	-0.385017996	0.259002528	0.322712612	0.196601359	0.118018863	0.076568222	0.004236516	0.000645738	0.512088698	0.71235036	Bacteria.Firmicutes.Negativicutes.Selenomonadales.Acidaminococcaceae	KLB
161823	ENSG00000134962	rs7685429	0.042954507	0.023852809	0.258803186	0.369054976	-0.621327504	0.428540732	-0.166636907	0.07909016	0.300942266	0.185213373	0.146276144	0.087437875	0.041153055	0.01165112	0.954900767	0.868026981	Bacteria.Bacteroidetes.Bacteroidia.Bacteroidales.Rikenellaceae.Alistipes	KLB
161824	ENSG00000134962	rs7685429	0.055258661	0.07409607	0.332414537	0.437280674	-1.037231855	0.651352462	-0.173743071	0.093598874	0.531391388	0.358818744	0.177915926	0.119751134	0.16233831	0.089980271	0.998896274	0.99087052	Bacteria.Proteobacteria.Deltaproteobacteria.Desulfovibrionales.Desulfovibrionaceae.Desulfovibrio	KLB
161825	ENSG00000134962	rs7685429	0.014795178	0.00452319	0.066518386	0.026555799	-1.941295294	1.464541213	0.311738571	-0.255200868	0.775246271	0.497908628	0.167039786	0.112442586	0.360718642	0.094638161	0.999330493	0.963429703	Bacteria.Proteobacteria	KLB
161826	ENSG00000134962	rs7685429	0.042520171	0.027472334	0.453562516	0.376130211	-0.852305102	0.586770857	-0.112186885	0.080293324	0.411926348	0.26014668	0.14878581	0.090099772	0.073006143	0.024869442	0.979476281	0.998439902	Bacteria.Verrucomicrobia.Verrucomicrobiae.Verrucomicrobiales.Verrucomicrobiaceae.Akkermansia	KLB
161827	ENSG00000134962	rs7685429	0.115657345	0.015193539	0.527165356	0.660388906	-0.513919079	0.504800578	-0.084345336	-0.036916274	0.322291036	0.20242568	0.13266863	0.083634666	0.143402587	0.015112415	0.691344666	0.955972809	Bacteria.Firmicutes.Clostridia.Clostridiales.Lachnospiraceae.Lachnoclostridium	KLB
161828	ENSG00000134962	rs7685429	0.226393366	0.346889882	0.130448802	0.026480884	-0.393068233	0.188945303	0.25757011	-0.228824792	0.321850849	0.199413106	0.168159391	0.100769268	0.185720057	0.131095225	0.838124876	0.651945063	Bacteria.Proteobacteria.Gammaproteobacteria.Pseudomonadales.Pseudomonadaceae.Pseudomonas	KLB
161829	ENSG00000134962	rs7685429	0.101080472	0.133631846	0.478623389	0.717447631	-0.992149231	0.530407956	-0.156045926	0.045748268	0.596518197	0.349200569	0.218970977	0.125871995	0.243392899	0.13505345	0.997594253	0.968948848	Bacteria.Firmicutes.Erysipelotrichia.Erysipelotrichales.Erysipelotrichaceae.Faecalitalea	KLB
161830	ENSG00000134962	rs7685429	0.144624223	0.073375568	0.668202464	0.807171815	-0.530425901	0.386449597	-0.055437779	0.019551238	0.359232685	0.212343893	0.128753163	0.07977713	0.146768477	0.046271427	0.760703323	0.994680072	Bacteria.Proteobacteria.Betaproteobacteria.Burkholderiales	KLB
161831	ENSG00000134962	rs7685429	0.029147648	0.020087296	0.411172112	0.774493866	-0.673004415	0.441170866	-0.145465277	0.031126669	0.301680107	0.185105375	0.175860867	0.108192483	0.035402317	0.011850373	0.999670759	0.996530704	Bacteria.Firmicutes.Clostridia.Clostridiales.Ruminococcaceae.Flavonifractor	KLB
161832	ENSG00000134962	rs7685429	0.290154789	0.293996304	0.866096397	0.919670524	-0.724606399	0.45992615	0.029522197	-0.011165008	0.67944135	0.43473528	0.174391082	0.110281105	0.635847718	0.320596096	0.998803525	0.997226571	Bacteria.Firmicutes.Clostridia.Clostridiales.Lachnospiraceae.Eubacterium_rectale_group	KLB
161833	ENSG00000134962	rs7685429	0.138646503	0.029070778	0.905045232	0.359213626	-0.59828153	0.538034285	0.020383721	0.094764014	0.399050001	0.241059176	0.170209381	0.10262502	0.144439923	0.020876396	0.862251098	0.981481548	Bacteria.Firmicutes.Clostridia.Clostridiales.Lachnospiraceae.Eubacterium_eligens_group	KLB
161834	ENSG00000134962	rs7685429	0.036250535	0.021656758	0.918728789	0.840385029	-0.652461635	0.44539902	-0.018984697	-0.022924138	0.30512127	0.189286295	0.185338715	0.113368629	0.039133536	0.010292178	0.999276643	0.988728768	Bacteria.Firmicutes.Clostridia.Clostridiales.Ruminococcaceae.Ruminiclostridium_5	KLB
161835	ENSG00000134962	rs7685429	0.545382949	0.942414292	0.919549016	0.577832789	-0.740123607	0.0526074	0.024328573	0.080112522	1.217542076	0.725463489	0.239938531	0.143219632	0.910069696	0.790865349	0.999135888	0.996172726	Bacteria.Firmicutes.Clostridia.Clostridiales.Ruminococcaceae	KLB
161836	ENSG00000134962	rs7685429	0.1709131	0.15742023	0.916126733	0.867135189	-0.665176543	0.407078523	-0.019078731	-0.017969482	0.480414641	0.28461033	0.180457455	0.106985811	0.191357186	0.090485161	0.636412994	0.986140724	Bacteria.Firmicutes.Clostridia.Clostridiales.Christensenellaceae.Christensenellaceae_R_7_group	KLB
161837	ENSG00000134962	rs7685429	0.37500621	0.431055128	0.732702889	0.439643028	-0.461423717	0.240238697	-0.078988683	0.100194943	0.516553757	0.303208341	0.230285539	0.128856347	0.319658151	0.264473451	0.932138691	0.824781781	Bacteria.Firmicutes.Erysipelotrichia.Erysipelotrichales.Erysipelotrichaceae	KLB
161838	ENSG00000134962	rs7685429	0.141064954	0.079159256	0.843161421	0.910562168	-0.572698588	0.401763277	-0.025963985	0.00912597	0.384365401	0.225255955	0.130706255	0.080927066	0.167701063	0.052798173	0.828571652	0.996359602	Bacteria.Proteobacteria.Betaproteobacteria	KLB
161839	ENSG00000134962	rs7685429	0.051992734	0.033808915	0.697519501	0.63161003	-0.704990563	0.483055617	-0.092243889	0.06627111	0.356137998	0.222789761	0.236282258	0.137566672	0.081949689	0.021095059	0.999672451	0.998587032	Bacteria.Firmicutes.Clostridia.Clostridiales.Ruminococcaceae.Butyricicoccus	KLB
161840	ENSG00000134962	rs7685429	0.375354973	0.433858353	0.733576164	0.437966708	-0.461253706	0.238927886	-0.078714631	0.100548973	0.516743	0.303405037	0.230269358	0.128836785	0.319953276	0.269542094	0.940547547	0.821302411	Bacteria.Firmicutes.Erysipelotrichia.Erysipelotrichales	KLB
161841	ENSG00000134962	rs7685429	0.088047732	0.065468632	0.459857651	0.416738784	-0.991113899	0.671196845	-0.153402595	0.106516428	0.572293362	0.358220546	0.206324732	0.130326101	0.229897431	0.084484868	0.998832683	0.968981908	Bacteria.Firmicutes.Clostridia.Clostridiales.Ruminococcaceae.Eubacterium_coprostanoligenes_group	KLB
161842	ENSG00000134962	rs7685429	0.073468366	0.056784698	0.996721033	0.636741121	-0.652299609	0.414867441	0.000933588	0.066627104	0.358540011	0.213906163	0.226301053	0.140418495	0.063339155	0.024691338	0.845137199	0.916650172	Bacteria.Actinobacteria.Actinobacteria	KLB
161843	ENSG00000134962	rs7685429	0.759376141	0.615941457	0.217109416	0.226527315	-0.149817562	0.146203917	0.240367424	-0.142035676	0.487065658	0.290067372	0.192857226	0.116335122	0.492424573	0.263705295	0.704626672	0.996502544	Bacteria.Firmicutes.Clostridia.Clostridiales.Family_XI	KLB
161844	ENSG00000134962	rs7685429	0.669816661	0.411501884	0.466467269	0.69705177	-0.246476793	0.283147338	0.151135046	-0.049762579	0.575417656	0.342554869	0.20631404	0.127259329	0.545878499	0.2603177	0.961249848	0.997513341	Bacteria.Firmicutes.Clostridia.Clostridiales.Lachnospiraceae.Eubacterium_xylanophilum_group	KLB
161845	ENSG00000134962	rs7685429	0.317631955	0.334846193	0.80643047	0.69201089	-0.50984087	0.311226473	0.056403943	-0.055172155	0.506257898	0.320320209	0.229251777	0.138659839	0.344851193	0.232314328	0.89665983	0.895507627	Bacteria.Firmicutes.Clostridia.Clostridiales.Ruminococcaceae.Ruminiclostridium_9	KLB
161846	ENSG00000134962	rs7685429	0.156763652	0.196275951	0.630209037	0.81387911	-0.855901769	0.492692739	-0.118421896	0.035763851	0.597445666	0.377356054	0.244814095	0.151296456	0.31678114	0.178699128	0.99032513	0.911649175	Bacteria.Firmicutes.Clostridia.Clostridiales.Ruminococcaceae.Ruminococcaceae_UCG_013	KLB
161847	ENSG00000134962	rs7685429	0.104145084	0.062077934	0.750796443	0.60863394	-0.736595285	0.526821071	-0.05539134	0.055371401	0.446918915	0.277500676	0.173674495	0.107617695	0.180682563	0.050135435	0.996596763	0.999791394	Bacteria.Firmicutes.Clostridia.Clostridiales.Ruminococcaceae.Ruminococcaceae_UCG_005	KLB
161848	ENSG00000134962	rs7685429	0.011482794	0.006150274	0.110164551	0.081071939	-1.178057925	0.820567371	0.181306699	-0.133396501	0.452845861	0.28973964	0.111946689	0.075277842	0.094263538	0.019561934	0.996566686	0.997858307	Bacteria.Proteobacteria.Gammaproteobacteria	KLB
161849	ENSG00000134962	rs7685429	0.042951677	0.035132705	0.808083063	0.624726189	-0.626275441	0.405290594	0.030229205	-0.040089319	0.303334562	0.188348983	0.123945331	0.081564703	0.042350959	0.018261695	0.968802863	0.997181136	Bacteria.Bacteroidetes.Bacteroidia.Bacteroidales.Prevotellaceae	KLB
161850	ENSG00000134962	rs7685429	0.234969505	0.224294594	0.063839178	0.065788108	-0.385033334	0.25314177	0.174382718	-0.114450856	0.321190254	0.20633034	0.092488466	0.061157186	0.223280038	0.101855333	0.935426336	0.99999132	Bacteria.Firmicutes.Clostridia.Clostridiales.Clostridiaceae_1	KLB
161851	ENSG00000134962	rs7685429	0.016013342	0.010864184	0.14911026	0.038711753	-0.725250329	0.473869025	0.204325408	-0.172532025	0.293241633	0.180699124	0.139950167	0.081768401	0.023643023	0.006680191	0.824524716	0.610651802	Bacteria.Fusobacteria.Fusobacteriia.Fusobacteriales.Fusobacteriaceae.Fusobacterium	KLB
161852	ENSG00000134962	rs7685429	0.022225431	0.012136466	0.222208892	0.182225064	-0.972337685	0.648747318	0.239792651	-0.16703533	0.415077467	0.251414736	0.194560931	0.123881127	0.068788461	0.013540811	0.981698993	0.959357679	Bacteria.Firmicutes.Bacilli.Lactobacillales.Streptococcaceae	KLB
161853	ENSG00000134962	rs7685429	0.013543667	0.008579527	0.133425328	0.125360376	-0.86875164	0.552631833	-0.240888329	0.143620028	0.342254901	0.203874413	0.158506009	0.092499392	0.0219096	0.005898257	0.890867366	0.855257717	Bacteria.Firmicutes.Clostridia.Clostridiales.Ruminococcaceae.Ruminococcaceae_UCG_002	KLB
161854	ENSG00000134962	rs7685429	0.159234098	0.097908774	0.578826765	0.496627942	-0.952401089	0.635099028	0.107946479	-0.074301976	0.66882842	0.378208817	0.193485902	0.108684688	0.287221605	0.094600316	0.9994853	0.999502343	Bacteria.Firmicutes.Clostridia.Clostridiales.Lachnospiraceae.Ruminococcus_gnavus_group	KLB
161855	ENSG00000134962	rs7685429	0.017006288	0.009766771	0.178009264	0.154719584	-0.997842779	0.661229176	0.261968845	-0.177090444	0.407354316	0.248354482	0.192390641	0.122995516	0.054575052	0.011426013	0.976314705	0.946394015	Bacteria.Firmicutes.Bacilli.Lactobacillales.Streptococcaceae.Streptococcus	KLB
161856	ENSG00000134962	rs7685429	0.005827083	0.001713651	0.133985557	0.012628498	-0.962379899	0.679033674	-0.194601309	0.207698719	0.337502762	0.207552614	0.128236805	0.080967929	0.012204633	0.001389632	0.314343291	0.64929933	Bacteria.Firmicutes.Clostridia.Clostridiales.Lachnospiraceae.Lachnospira	KLB
161857	ENSG00000134962	rs7685429	0.252135331	0.209531685	0.070351176	0.072008947	-0.377372547	0.257993761	0.291309405	-0.1909092	0.326601801	0.203560327	0.1583299	0.104387114	0.187172015	0.088011873	0.945687051	0.823043084	Bacteria.Firmicutes.Bacilli.Lactobacillales.Carnobacteriaceae.Granulicatella	KLB
161858	ENSG00000134962	rs7685429	0.019490461	0.01178592	0.181910565	0.090105508	-0.751606606	0.494456725	-0.19263056	0.145051358	0.313766652	0.190795516	0.142759553	0.084309347	0.0239552	0.007834152	0.998277807	0.999325446	Bacteria.Bacteroidetes.Bacteroidia.Bacteroidales.Porphyromonadaceae.Parabacteroides	KLB
161859	ENSG00000134962	rs7685429	0.027651498	0.025416491	0.225649676	0.446917638	-0.719036094	0.462720948	0.160184442	-0.063194096	0.319169262	0.20226347	0.130949341	0.08258428	0.032006739	0.014993404	0.898414146	0.987424055	Bacteria.Proteobacteria.Gammaproteobacteria.Pasteurellales.Pasteurellaceae	KLB
161860	ENSG00000134962	rs7685429	0.019952105	0.006823418	0.244303654	0.103442436	-0.792458582	0.57500253	0.099862857	-0.091649187	0.332120391	0.205758658	0.084993765	0.055491612	0.049764863	0.008717592	0.997282517	0.999171204	Bacteria.Proteobacteria.Gammaproteobacteria.Enterobacteriales.Enterobacteriaceae	KLB
161861	ENSG00000134962	rs7685429	0.943176769	0.996357306	0.276466162	0.129455795	-0.044318321	-0.001588752	0.233373555	-0.179369664	0.619371175	0.346658263	0.212638442	0.116796876	0.541340919	0.410475581	0.981446852	0.925873833	Bacteria.Proteobacteria.Gammaproteobacteria.Enterobacteriales.Enterobacteriaceae.Citrobacter	KLB
161862	ENSG00000134962	rs7685429	0.392971913	0.809643516	0.012488021	0.002268653	-0.262124269	0.050606436	-0.32424277	0.26110894	0.304809885	0.209231199	0.126190104	0.082153992	0.320461532	0.29354751	0.750085557	0.690321526	Bacteria.Firmicutes.Clostridia.Clostridiales.Ruminococcaceae.Subdoligranulum	KLB
161863	ENSG00000134962	rs7685429	0.932395463	0.996434658	0.596840453	0.622370776	0.122598862	-0.003947236	-0.14248753	0.080777535	1.43961917	0.879954374	0.268053695	0.16323461	0.955704868	0.813258736	0.999826541	0.999832315	Bacteria.Firmicutes.Clostridia.Clostridiales.Lachnospiraceae	KLB
161864	ENSG00000134962	rs7685429	0.906312901	0.596588582	0.32983177	0.553924622	-0.074430334	0.208555706	-0.222039328	0.085136441	0.629962948	0.39207427	0.226152071	0.143092013	0.749142436	0.457921822	0.875963616	0.899011131	Bacteria.Firmicutes.Negativicutes.Selenomonadales	KLB
161865	ENSG00000134962	rs7685429	0.075593599	0.052369694	0.413214544	0.426010218	-1.014074558	0.637036452	-0.165345206	0.091852406	0.561591884	0.322341185	0.200774648	0.114662277	0.138229557	0.05341426	0.828701671	0.991307536	Bacteria.Firmicutes.Clostridia.Clostridiales.Ruminococcaceae.Ruminococcus_2	KLB
161866	ENSG00000134962	rs7685429	0.152810148	0.1382647	0.649288338	0.5680351	-0.535167716	0.34469957	0.092184822	-0.074294215	0.369944859	0.229686215	0.201775141	0.129461354	0.215787365	0.096530143	0.998820086	0.961415255	Bacteria.Firmicutes.Clostridia.Clostridiales.Family_XIII	KLB
161867	ENSG00000134962	rs7685429	0.001119145	0.000639301	0.004955593	0.005466387	-1.153516904	0.753167214	-0.361148251	0.227873366	0.338229065	0.209903493	0.124141146	0.079279119	0.005738689	0.00127211	0.343986334	0.805840854	Bacteria.Firmicutes.Negativicutes.Selenomonadales.Acidaminococcaceae.Phascolarctobacterium	KLB
161868	ENSG00000134962	rs7685429	0.086818057	0.098929409	0.808335241	0.681943468	-0.731688782	0.416446551	0.057588929	0.060424855	0.420819561	0.24876799	0.236442262	0.14678365	0.097596103	0.047205925	0.881289313	0.958212988	Bacteria.Actinobacteria	KLB
161869	ENSG00000134962	rs7685429	0.052094633	0.022372262	0.725879807	0.341468101	-0.632552161	0.45317592	-0.053965547	0.093261599	0.319687281	0.193675427	0.153254562	0.097320975	0.059509228	0.011465316	0.901177157	0.976482596	Bacteria.Actinobacteria.Actinobacteria.Bifidobacteriales.Bifidobacteriaceae.Bifidobacterium	KLB
161870	ENSG00000134962	rs7685429	0.475426056	0.453765773	0.850645888	0.915289152	-0.846065723	0.497705228	0.040587448	-0.012974526	1.178621723	0.660370978	0.214696256	0.121502398	0.86381768	0.577112834	0.999973618	0.995427078	Bacteria.Bacteroidetes.Bacteroidia.Bacteroidales.Bacteroidaceae.Bacteroides	KLB
161871	ENSG00000134962	rs7685429	0.149867574	0.097213877	0.655404071	0.580568555	-0.844667468	0.57727223	-0.097545195	0.071702984	0.57963952	0.343044876	0.217573249	0.129115506	0.259655192	0.098224768	0.981084248	0.998600531	Bacteria.Firmicutes.Clostridia.Clostridiales.Ruminococcaceae.Ruminiclostridium_6	KLB
161872	ENSG00000134962	rs7685429	0.124042736	0.077382057	0.628134646	0.531353549	-0.846101554	0.584927904	-0.091183691	0.070747519	0.543000656	0.325954323	0.187365429	0.112421257	0.23135013	0.066630151	0.999985325	0.999758873	Bacteria.Firmicutes.Clostridia.Clostridiales.Ruminococcaceae.Ruminococcaceae_UCG_014	KLB
161873	ENSG00000134962	rs7685429	0.042191738	0.024056442	0.287876656	0.462581324	-0.622902983	0.433440132	0.199937163	-0.093350678	0.300560114	0.187612823	0.186583699	0.126324236	0.047882781	0.012894351	0.88760533	0.997132292	Bacteria.Firmicutes.Bacilli.Bacillales	KLB
161874	ENSG00000134962	rs7685429	0.1397881	0.072978726	0.909937724	0.683489677	-0.663721242	0.50593803	0.019524116	-0.044524988	0.443999777	0.277606101	0.171929869	0.10871942	0.216548889	0.062866502	0.896726979	0.902660525	Bacteria.Firmicutes.Negativicutes.Selenomonadales.Veillonellaceae	KLB
161875	ENSG00000134962	rs7685429	0.027021604	0.058006502	0.144284121	0.365014715	-1.494041546	0.778320042	-0.343923228	0.13131423	0.660377271	0.403330642	0.232722619	0.143947399	0.176570881	0.132372603	0.700185566	0.919745892	Bacteria.Firmicutes.Clostridia.Clostridiales.Ruminococcaceae.Anaerotruncus	KLB
161876	ENSG00000134962	rs7685429	0.257437906	0.225388767	0.059002391	0.054478077	-0.371782064	0.247762369	0.305397186	-0.20848934	0.32541146	0.202428337	0.15890279	0.106459538	0.194626818	0.089762549	0.991744893	0.856262504	Bacteria.Firmicutes.Bacilli.Lactobacillales.Carnobacteriaceae	KLB
161877	ENSG00000134962	rs7685429	0.013819432	0.009053841	0.150998736	0.159760719	-0.857652161	0.576253877	-0.173716968	0.113902832	0.338920611	0.214165092	0.119546777	0.080091401	0.023043813	0.00649426	0.886764336	0.799199151	Bacteria.Proteobacteria.Betaproteobacteria.Burkholderiales.Alcaligenaceae.Parasutterella	KLB
161878	ENSG00000134962	rs7685429	0.046748478	0.020549826	0.665115626	0.314061731	-0.645798867	0.458934053	-0.067701219	0.099367986	0.318569525	0.193300078	0.155690638	0.097938767	0.053587472	0.011660804	0.953352146	0.99223971	Bacteria.Actinobacteria.Actinobacteria.Bifidobacteriales.Bifidobacteriaceae	KLB
161879	ENSG00000134962	rs7685429	0.445459389	0.333334443	0.47543229	0.45990751	-0.365226613	0.269683835	0.132144348	-0.079307432	0.475756063	0.276690743	0.184087836	0.10667949	0.364000452	0.175874315	0.847893021	0.974697843	Bacteria.Firmicutes.Erysipelotrichia.Erysipelotrichales.Erysipelotrichaceae.Clostridium_innocuum_group	KLB
161880	ENSG00000134962	rs7685429	0.043852058	0.028112358	0.38432627	0.119657306	-0.60673678	0.407207483	-0.128503569	0.150606838	0.295176754	0.181306997	0.146715418	0.095503936	0.042753714	0.014725383	0.984086407	0.997201293	Bacteria.Firmicutes.Clostridia.Clostridiales.Lachnospiraceae.Coprococcus_1	KLB
161881	ENSG00000134962	rs7685429	0.024132101	0.01411913	0.310957794	0.272863178	-0.773284088	0.516068124	-0.164232807	0.111357038	0.334899235	0.204606678	0.160827462	0.10069718	0.03712663	0.00895279	0.998043854	0.967055655	Bacteria.Firmicutes.Clostridia.Clostridiales.Ruminococcaceaencultured	KLB
161882	ENSG00000134962	rs7685429	0.269408112	0.261841071	0.305255858	0.350374473	-0.409080824	0.282612401	-0.153859849	0.093582663	0.367238516	0.249682844	0.148889956	0.099488786	0.28870481	0.174270576	0.99759175	0.986746924	Bacteria.Firmicutes.Clostridia.Clostridiales.Lachnospiraceae.Lachnospiraceae_UCG_008	KLB
161883	ENSG00000134962	rs7685429	0.262892869	0.312991717	0.052072992	0.041898804	-0.362357251	0.214081372	0.182888115	-0.130318444	0.32084926	0.2105325	0.092421564	0.062788098	0.250841004	0.14822598	0.99714486	0.996602117	Bacteria.Firmicutes.Clostridia.Clostridiales.Clostridiaceae_1.Clostridium_sensu_stricto_1	KLB
161884	ENSG00000134962	rs7685429	0.04581822	0.042870905	0.104500673	0.078251483	-0.606131823	0.385808379	-0.248724537	0.159733042	0.297691094	0.186790238	0.151068274	0.089279269	0.051936898	0.017786602	0.902579082	0.97562022	Bacteria.Bacteroidetes.Bacteroidia.Bacteroidales.Porphyromonadaceae	KLB
161885	ENSG00000134962	rs7685429	0.098200212	0.06594278	0.709177738	0.738422658	-0.569098486	0.389917137	0.062501526	-0.034210063	0.339205149	0.208475865	0.166848937	0.10200557	0.091297262	0.025407427	0.693422674	0.881018113	Bacteria.Firmicutes.Clostridia.Clostridiales.Peptostreptococcaceae	KLB
161886	ENSG00000134962	rs7685429	0.086134145	0.067472728	0.670284359	0.314285967	-0.560961655	0.366517968	-0.071753782	0.103264767	0.321912023	0.197098068	0.167767222	0.101827044	0.064681486	0.028738288	0.761742392	0.94720491	Bacteria.Firmicutes.Clostridia.Clostridiales.Lachnospiraceae.Dorea	KLB
161887	ENSG00000134962	rs7685429	0.578861019	0.674015974	0.783542767	0.941742451	-1.230367347	0.526001511	0.096865507	-0.014552495	2.205539893	1.244817742	0.351160107	0.198362517	0.999435429	0.989125616	0.999968393	0.999515331	Bacteria.Firmicutes	KLB
161888	ENSG00000134962	rs7685429	0.063819894	0.037461214	0.17224324	0.314325889	-0.568793691	0.394602534	-0.201554833	0.090483412	0.301652208	0.185763907	0.146029453	0.089231058	0.05679929	0.015657795	0.998525812	0.997174658	Bacteria.Proteobacteria.Deltaproteobacteria.Desulfovibrionales.Desulfovibrionaceae	KLB
161889	ENSG00000134962	rs7685429	0.076375473	0.052918014	0.795838479	0.643027868	-0.607098632	0.395430817	0.029322467	-0.031507599	0.337129308	0.200566548	0.112865133	0.067664776	0.07439183	0.027008203	0.955858825	0.969939639	Bacteria.Firmicutes.Clostridia.Clostridiales.Lachnospiraceae.Tyzzerella	KLB
161890	ENSG00000134962	rs7685429	0.043365991	0.024030208	0.258599569	0.369193144	-0.620081098	0.427942932	-0.166073392	0.078869943	0.300949885	0.185197591	0.145718547	0.08721974	0.041148608	0.011478074	0.957702184	0.884494316	Bacteria.Bacteroidetes.Bacteroidia.Bacteroidales.Rikenellaceae	KLB
161891	ENSG00000134962	rs7685429	0.087224647	0.065191358	0.502332519	0.514100609	-0.556815773	0.37701988	0.131680981	-0.082987955	0.320666127	0.201004352	0.19520327	0.126494266	0.121676811	0.039675746	0.999739884	0.895289225	Bacteria.Actinobacteria.Coriobacteriia.Coriobacteriales.Coriobacteriaceae	KLB
161892	ENSG00000134962	rs7685429	0.388769358	0.324716136	0.498772359	0.371862439	-0.402984459	0.268002707	0.119733765	-0.094787015	0.464446597	0.270074045	0.176018611	0.105411975	0.243944288	0.136463586	0.896021403	0.989115288	Bacteria.Firmicutes.Clostridia.Clostridiales.Ruminococcaceae.Ruminococcaceae_UCG_003	KLB
161893	ENSG00000134962	rs7685429	0.081710681	0.049925436	0.90851754	0.782789561	-0.654523435	0.45595369	-0.017844548	0.026373778	0.370152149	0.228226998	0.154689339	0.095270884	0.087608478	0.019281916	0.701695543	0.99086185	Bacteria.Firmicutes.Clostridia.Clostridiales.Peptostreptococcaceae.Intestinibacter	KLB
161894	ENSG00000134962	rs7685429	0.733375395	0.669762945	0.027350218	0.025066788	-0.126132432	0.098039741	0.287621597	-0.186776127	0.368694839	0.228841142	0.127413381	0.081440188	0.462959609	0.275183903	0.999858829	0.852542293	Bacteria.Proteobacteria.Betaproteobacteria.Neisseriales.Neisseriaceae.Eikenella	KLB
161895	ENSG00000134962	rs7685429	0.137563305	0.437432416	0.833059512	0.26021904	-0.514915983	0.184748303	0.023086189	-0.083781838	0.342486793	0.236447063	0.109088597	0.073765887	0.1985536	0.21770146	0.876624122	0.916522022	Bacteria.Bacteroidetes.Bacteroidia.Bacteroidales.Prevotellaceae.Prevotella_9	KLB
161896	ENSG00000134962	rs7685429	0.606310151	0.728949367	0.333612004	0.182320152	-0.249221201	0.103325974	0.200528008	-0.168785749	0.481246761	0.296896237	0.205857135	0.125206922	0.555531358	0.398974946	0.948905015	0.966332496	Bacteria.Firmicutes.Clostridia.Clostridiales.Ruminococcaceae.Ruminococcaceae_NK4A214_group	KLB
161897	ENSG00000134962	rs7685429	0.499669641	0.678549114	0.401658568	0.210163147	-0.315350141	0.122972567	0.148193682	-0.1406271	0.464564845	0.295381627	0.175545034	0.11111226	0.475432266	0.364214672	0.997947728	0.9977362	Bacteria.Actinobacteria.Actinobacteria.Micrococcales	KLB
161898	ENSG00000134962	rs7685429	0.762076372	0.818491302	0.847694505	0.732286746	-0.391442505	0.175430925	-0.044237612	0.04707991	1.287513709	0.7613623	0.229414263	0.137035864	0.963157997	0.7047642	0.997187614	0.941674949	Bacteria.Bacteroidetes.Bacteroidia.Bacteroidales	KLB
161899	ENSG00000134962	rs7685429	0.149290104	0.099442759	0.158115978	0.231839268	-0.465452484	0.335685863	0.216359396	-0.12318064	0.318949233	0.200836236	0.151525807	0.102062493	0.137030225	0.054075892	0.979221309	0.998719086	Bacteria.Firmicutes.Bacilli.Bacillales.Family_XI.Gemella	KLB
161900	ENSG00000134962	rs7685429	0.069825967	0.04018272	0.164662644	0.301447599	-0.55743477	0.389424403	-0.209021839	0.093875091	0.302390145	0.185989345	0.148727119	0.090124287	0.060547413	0.017572602	0.997604342	0.996621608	Bacteria.Proteobacteria.Deltaproteobacteria	KLB
161901	ENSG00000134962	rs7685429	0.239040309	0.627885123	0.388485494	0.025196708	-0.407827457	0.105433175	-0.108312127	0.183310252	0.343203472	0.216487979	0.124756501	0.080003127	0.232915918	0.252460996	0.495540622	0.77809004	Bacteria.Firmicutes.Clostridia.Clostridiales.Lachnospiraceae.Anaerostipes	KLB
161902	ENSG00000134962	rs7685429	0.122827811	0.071963434	0.026644681	0.013239501	-0.475229947	0.334265221	-0.258039857	0.174232728	0.303983092	0.182742683	0.113762792	0.068405319	0.112087712	0.038769856	0.405906663	0.63625312	Bacteria.Firmicutes.Clostridia.Clostridiales.Lachnospiraceae.Roseburia	KLB
161903	ENSG00000134962	rs7685429	0.759995611	0.816422747	0.850186087	0.734582835	-0.395268542	0.177578917	-0.043524923	0.046677467	1.288465983	0.761841787	0.229519433	0.137087636	0.963292842	0.702014923	0.997675757	0.944715108	Bacteria.Bacteroidetes	KLB
161904	ENSG00000134962	rs7685429	0.515085217	0.226952627	0.714204506	0.755352696	-0.368908262	0.390532592	0.068844634	0.035013422	0.563630413	0.320164259	0.187170735	0.111897027	0.389745915	0.149604206	0.746565273	0.998431627	Bacteria.Firmicutes.Clostridia.Clostridiales.Ruminococcaceae.Ruminococcus_1	KLB
161905	ENSG00000134962	rs7685429	0.148627361	0.113842475	0.03163751	0.021231646	-0.443438239	0.299920223	-0.33611402	0.21818304	0.303360954	0.187130493	0.153030682	0.092409153	0.096599026	0.042432276	0.997117901	0.866190053	Bacteria.Firmicutes.Clostridia.Clostridiales.Lachnospiraceae.Eubacterium_hallii_group	KLB
161906	ENSG00000134962	rs7685429	0.23833783	0.47160706	0.078327532	0.034609983	-0.378414	0.159031003	0.175373159	-0.144182058	0.317969684	0.219627982	0.098046577	0.066806028	0.248612016	0.208091194	0.86527713	0.998607976	Bacteria.Firmicutes.Clostridia.Clostridiales.Lachnospiraceae.Tyzzerella_4	KLB
161907	ENSG00000134962	rs7685429	0.048355123	0.007880156	0.385428961	0.124544703	-0.837800475	0.665701466	-0.166655051	0.172099953	0.41637693	0.242780779	0.190718357	0.110598304	0.135309188	0.015709694	0.815248961	0.942166966	Bacteria.Firmicutes.Clostridia.Clostridiales.Lachnospiraceae.Lachnospiraceae_ND3007_group	KLB
161908	ENSG00000134962	rs7685429	0.046117395	0.027526507	0.350969035	0.301910196	-0.961537064	0.641410594	0.19421592	-0.135718643	0.472912904	0.284474633	0.206729846	0.130421745	0.111646549	0.028088743	0.967792983	0.964873007	Bacteria.Firmicutes.Bacilli.Lactobacillales	KLB
161909	ENSG00000134962	rs7685429	0.703718857	0.519461111	0.559396271	0.640250542	-0.261092622	0.250004035	0.136799064	-0.061661462	0.683516222	0.385988184	0.233142484	0.131321357	0.484542216	0.312810535	0.999878354	0.997902266	Bacteria.Bacteroidetes.Bacteroidia.Bacteroidales.Porphyromonadaceae.Barnesiella	KLB
161910	ENSG00000134962	rs7685429	0.084886289	0.06213135	0.484933115	0.504818774	-0.557697526	0.378883896	0.139367737	-0.086369089	0.31873536	0.199617345	0.198414434	0.128783906	0.118052947	0.037086745	0.999005033	0.923079623	Bacteria.Actinobacteria.Coriobacteriia.Coriobacteriales	KLB
161911	ENSG00000134962	rs7685429	0.380124678	0.815915229	0.15416452	0.016648237	-0.296675113	0.051772732	-0.211412911	0.232363466	0.335726042	0.221489492	0.146632969	0.094535459	0.279915578	0.322644148	0.878984333	0.720027234	Bacteria.Firmicutes.Clostridia.Clostridiales.Lachnospiraceae.Blautia	KLB
161912	ENSG00000134962	rs7685429	0.184147107	0.188275854	0.836853872	0.821897182	-0.760355273	0.422727811	-0.038918839	-0.023842007	0.566429196	0.31792026	0.188243952	0.105487539	0.187337072	0.128403207	0.776492648	0.932319533	Bacteria.Firmicutes.Clostridia.Clostridiales.Lachnospiraceae.Lachnospiraceae_UCG_010	KLB
161913	ENSG00000134962	rs7685429	0.10612362	0.058683837	0.519085798	0.585044389	-0.540287823	0.381008125	-0.07618252	0.040147501	0.329720457	0.197987893	0.117514356	0.073159249	0.103994127	0.03548474	0.767427415	0.935568656	Bacteria.Proteobacteria.Betaproteobacteria.Burkholderiales.Alcaligenaceae	KLB
161914	ENSG00000134962	rs7685429	0.034053932	0.022827797	0.380451401	0.740870032	-0.646410751	0.428407125	-0.126395629	0.02865255	0.298554563	0.183733126	0.143131624	0.086272632	0.041574035	0.012304272	0.995339941	0.95533137	Bacteria.Proteobacteria.Deltaproteobacteria.Desulfovibrionales.Desulfovibrionaceae.Bilophila	KLB
161915	ENSG00000134962	rs7685429	0.667426475	0.792483614	0.934441194	0.886276111	-0.765366909	0.279658128	0.023849088	0.024767872	1.773132032	1.05862364	0.288808238	0.172501895	0.997454612	0.878537988	0.997692298	0.999159905	Bacteria.Firmicutes.Clostridia.Clostridiales	KLB
161916	ENSG00000134962	rs7685429	0.063687817	0.05791519	0.173577861	0.052331407	-0.566541583	0.354737893	-0.196327309	0.170467708	0.300304265	0.183758726	0.142691039	0.086242435	0.064740169	0.029868273	0.920183094	0.750574282	Bacteria.Firmicutes.Clostridia.Clostridiales.Lachnospiraceae.Fusicatenibacter	KLB
161917	ENSG00000134962	rs7685429	0.11348314	0.147301213	0.065458674	0.011859902	-0.475262939	0.268755713	0.312756495	-0.264776345	0.296232188	0.183248414	0.166913108	0.102262952	0.083106566	0.041996639	0.952395074	0.703551686	Bacteria.Proteobacteria.Gammaproteobacteria.Pseudomonadales	KLB
161918	ENSG00000134962	rs7685429	0.146607528	0.205913976	0.887004685	0.590187862	-0.601966915	0.328661652	0.025118631	-0.063192806	0.40972991	0.257237287	0.176080733	0.116754167	0.283302843	0.161157985	0.99792254	0.986607256	Bacteria.Firmicutes.Clostridia.Clostridiales.Family_XIII.Family_XIII_AD3011_group	KLB
161919	ENSG00000134962	rs7685429	0.059409351	0.031363859	0.872349253	0.584294218	-0.58728274	0.410416717	-0.019132512	0.042390219	0.306075895	0.186548578	0.118606791	0.077091582	0.05622788	0.015955506	0.99935717	0.960853802	Bacteria.Firmicutes.Erysipelotrichia.Erysipelotrichales.Erysipelotrichaceae.Erysipelotrichaceae_UCG_003	KLB
161920	ENSG00000134962	rs7685429	0.116902706	0.118158799	0.857804544	0.708133681	-0.588207686	0.363541728	0.031076358	-0.03835299	0.370164042	0.229579494	0.172759348	0.101999831	0.245318174	0.112252935	0.99991226	0.996133213	Bacteria.Actinobacteria.Coriobacteriia.Coriobacteriales.Coriobacteriaceae.Collinsella	KLB
161921	ENSG00000134987	rs13359107	0.407716084	0.084516829	0.413868579	0.680466568	-0.117317054	0.393316418	0.046912663	0.03342206	0.140782741	0.224515368	0.057045147	0.080791079	0.236166112	0.038352675	0.894791964	0.9860779	Bacteria.Firmicutes.Negativicutes.Selenomonadales.Acidaminococcaceae	WDR36
161922	ENSG00000134987	rs13359107	0.847559141	0.96711428	0.406257142	0.047829145	-0.036740796	-0.011152102	-0.07280114	0.2408976	0.190364774	0.269459342	0.087090071	0.119433401	0.460835598	0.439674113	0.86942328	0.675241114	Bacteria.Firmicutes.Erysipelotrichia.Erysipelotrichales.Erysipelotrichaceae	WDR36
161923	ENSG00000134987	rs13359107	0.274142026	0.029637271	0.642208283	0.133533907	-0.232662162	0.812632879	0.028014771	-0.163158458	0.210956997	0.365412773	0.060015302	0.107389818	0.416035717	0.051092444	0.996566686	0.997858307	Bacteria.Proteobacteria.Gammaproteobacteria	WDR36
161924	ENSG00000134987	rs13359107	0.282554506	0.017094091	0.739863221	0.008157473	-0.1355427	0.484564128	0.019325489	-0.27900046	0.125087945	0.197980169	0.057955099	0.102225443	0.140773997	0.011022437	0.920570146	0.892626106	Bacteria.Proteobacteria.Gammaproteobacteria.Pasteurellales.Pasteurellaceae.Haemophilus	WDR36
161925	ENSG00000134987	rs13359107	0.133747097	0.051989542	0.256665874	0.258521377	-0.218123443	0.42725179	-0.063147817	0.098227798	0.143647575	0.215830501	0.055181177	0.08617418	0.129225954	0.027138522	0.859659891	0.979585985	Bacteria.Firmicutes.Erysipelotrichia.Erysipelotrichales.Erysipelotrichaceae.Erysipelatoclostridium	WDR36
161926	ENSG00000134987	rs13359107	0.233875066	0.091283642	0.722595374	0.946146015	-0.194896408	0.362631739	-0.020618649	-0.004535194	0.162196253	0.211563474	0.057830788	0.066882117	0.195962895	0.057682043	0.959597159	0.99789802	Bacteria.Verrucomicrobia	WDR36
161927	ENSG00000134987	rs13359107	0.227396043	0.043041826	0.971675993	0.211978038	-0.1661881	0.443033892	0.00252085	-0.105395123	0.13637494	0.214677937	0.070724303	0.083610555	0.166154358	0.019582599	0.982948962	0.913807895	Bacteria.Firmicutes.Negativicutes.Selenomonadales.Veillonellaceae.Veillonella	WDR36
161928	ENSG00000134987	rs13359107	0.902257645	0.763561738	0.264660324	0.235657267	-0.022020242	0.091147619	0.066234452	-0.118956632	0.178604787	0.301741531	0.058866879	0.099379675	0.529820663	0.346675911	0.981446852	0.925873833	Bacteria.Proteobacteria.Gammaproteobacteria.Enterobacteriales.Enterobacteriaceae.Citrobacter	WDR36
161929	ENSG00000134987	rs13359107	0.234620995	0.091849158	0.939329405	0.800857138	-0.158324427	0.355493133	-0.006342117	0.031407889	0.131972979	0.207768733	0.083003585	0.124008379	0.124539763	0.030791561	0.999276643	0.988728768	Bacteria.Firmicutes.Clostridia.Clostridiales.Ruminococcaceae.Ruminiclostridium_5	WDR36
161930	ENSG00000134987	rs13359107	0.497779865	0.098973542	0.752406848	0.648124573	-0.119211912	0.419725981	0.023308035	0.041264436	0.174845606	0.250760472	0.073572184	0.089999305	0.335970404	0.0733303	0.820359186	0.934985559	Bacteria.Bacteroidetes.Bacteroidia.Bacteroidales.Porphyromonadaceae.Odoribacter	WDR36
161931	ENSG00000134987	rs13359107	0.592555267	0.686037606	0.639398227	0.501617169	-0.098428542	0.148601308	0.030915482	-0.092297259	0.183022443	0.365965615	0.065673412	0.136591521	0.4104868	0.341674549	0.997329664	0.92426646	Bacteria.Firmicutes.Negativicutes.Selenomonadales.Veillonellaceae.Megasphaera	WDR36
161932	ENSG00000134987	rs13359107	0.180814035	0.182059524	0.45291907	0.70240113	-0.272083305	0.44385482	-0.060079087	0.053352717	0.201129519	0.329056907	0.07956488	0.139022503	0.321200451	0.15717186	0.998832683	0.995738724	Bacteria.Firmicutes.Clostridia.Clostridiales.Ruminococcaceae.Eubacterium_coprostanoligenes_group	WDR36
161933	ENSG00000134987	rs13359107	0.232442642	0.094024881	0.718554745	0.943611773	-0.196084871	0.359463395	-0.020910627	-0.004693501	0.162680406	0.211523421	0.057770274	0.066100966	0.189527363	0.059876521	0.982891669	0.998439902	Bacteria.Verrucomicrobia.Verrucomicrobiae.Verrucomicrobiales.Verrucomicrobiaceae.Akkermansia	WDR36
161934	ENSG00000134987	rs13359107	0.214819048	0.071783833	0.613859517	0.226660472	-0.202894155	0.39627001	-0.027445801	0.097032295	0.161971194	0.216500382	0.054132038	0.079497896	0.136624928	0.033649933	0.955858825	0.964237517	Bacteria.Firmicutes.Clostridia.Clostridiales.Lachnospiraceae.Tyzzerella	WDR36
161935	ENSG00000134987	rs13359107	0.254611478	0.146391612	0.916940932	0.88075061	-0.164064399	0.370287571	0.006969503	-0.017881439	0.142741788	0.251899965	0.066570158	0.118727598	0.142734945	0.055563805	0.999694213	0.910077268	Bacteria.Firmicutes.Clostridia.Clostridiales.Lachnospiraceaencultured	WDR36
161936	ENSG00000134987	rs13359107	0.662541833	0.503007056	0.708395085	0.949805566	-0.094280561	0.330539725	0.033369628	-0.012053603	0.215050483	0.490767513	0.08883004	0.190738185	0.530012328	0.306400496	0.998891856	0.999590371	Bacteria.Firmicutes.Bacilli.Bacillales.Staphylococcaceae.Staphylococcus	WDR36
161937	ENSG00000134987	rs13359107	0.156434704	0.669060844	0.399259069	0.489149173	-0.331572524	0.15300554	0.043721121	0.061886506	0.231261271	0.356333972	0.051525952	0.088966516	0.333824318	0.452022483	0.944949749	0.908864454	Bacteria.Firmicutes.Clostridia.Clostridiales.Ruminococcaceae.Faecalibacterium	WDR36
161938	ENSG00000134987	rs13359107	0.20747447	0.11024159	0.145651471	0.666293993	-0.164963252	0.3407395	0.077668874	-0.030731331	0.129563747	0.21043393	0.052738241	0.070938092	0.125694165	0.033167842	0.629166041	0.92250092	Bacteria.Firmicutes.Clostridia.Clostridiales.Lachnospiraceae.Lachnospiraceae_NK4A136_group	WDR36
161939	ENSG00000134987	rs13359107	0.85130062	0.374756703	0.02402971	0.29475451	0.028274881	0.219125352	0.14331191	-0.114058973	0.15023277	0.245177134	0.062019772	0.107982671	0.484228007	0.169854687	0.342793778	0.892188097	Bacteria.Firmicutes.Clostridia.Clostridiales.Christensenellaceae.Christensenellaceae_R_7_group	WDR36
161940	ENSG00000134987	rs13359107	0.61169448	0.604215947	0.24181533	0.335532209	-0.074604779	0.160681821	0.078140843	-0.118867877	0.146249127	0.308477671	0.066152092	0.122516114	0.340706169	0.199247894	0.883861676	0.899651207	Bacteria.Proteobacteria.Gammaproteobacteria.Pseudomonadales.Pseudomonadaceae.Pseudomonas	WDR36
161941	ENSG00000134987	rs13359107	0.276892678	0.105765604	0.962248413	0.783172466	-0.160074237	0.377707039	0.0021518	-0.019431404	0.14598249	0.230261536	0.045286679	0.070319932	0.204032992	0.046901913	0.999492402	0.999741582	Bacteria.Proteobacteria.Gammaproteobacteria.Enterobacteriales.Enterobacteriaceae.Escherichia_Shigella	WDR36
161942	ENSG00000134987	rs13359107	0.436055453	0.321973097	0.69863279	0.57575302	-0.28433781	0.755015433	0.034459092	-0.103486468	0.362808899	0.75651726	0.088610151	0.18399657	0.788237418	0.486011134	0.999330493	0.996754281	Bacteria.Proteobacteria	WDR36
161943	ENSG00000134987	rs13359107	0.262754997	0.130823804	0.646077592	0.325278098	-0.148083795	0.316971399	0.025566349	-0.083985387	0.131082572	0.20714599	0.055414684	0.084733593	0.137544109	0.046194128	0.891153322	0.868298154	Bacteria.Fusobacteria.Fusobacteriia.Fusobacteriales	WDR36
161944	ENSG00000134987	rs13359107	0.219136702	0.220903316	0.629990332	0.951352678	-0.165913792	0.333520092	-0.027002961	0.005982379	0.13371437	0.269836278	0.055787604	0.097680786	0.117384413	0.074564144	0.968802863	0.997540955	Bacteria.Bacteroidetes.Bacteroidia.Bacteroidales.Prevotellaceae	WDR36
161945	ENSG00000134987	rs13359107	0.03893231	0.219345317	0.093532581	0.759720439	-0.327200239	0.281329325	0.103769028	0.02678361	0.155251882	0.226834697	0.06096859	0.08720392	0.078420201	0.108320357	0.619400886	0.996359602	Bacteria.Proteobacteria.Betaproteobacteria	WDR36
161946	ENSG00000134987	rs13359107	0.773574933	0.227405026	0.271331318	0.717328395	0.072094641	0.532743582	-0.10116451	-0.049215992	0.249546101	0.437181087	0.091185796	0.135353365	0.721014768	0.275606984	0.856626032	0.93080513	Bacteria.Firmicutes.Negativicutes.Selenomonadales	WDR36
161947	ENSG00000134987	rs13359107	0.706008718	0.39508718	0.3801016	0.325246729	-0.064329065	0.21295828	0.06063717	-0.088630313	0.16978558	0.248753815	0.068615412	0.089414059	0.48276361	0.180465543	0.996596763	0.999791394	Bacteria.Firmicutes.Clostridia.Clostridiales.Ruminococcaceae.Ruminococcaceae_UCG_005	WDR36
161948	ENSG00000134987	rs13359107	0.348865183	0.14386938	0.177149105	0.334418775	-0.124412751	0.309325201	0.080954985	-0.080140029	0.131848177	0.209091207	0.059334046	0.082408209	0.170792992	0.050597361	0.890867366	0.923582162	Bacteria.Firmicutes.Clostridia.Clostridiales.Ruminococcaceae.Ruminococcaceae_UCG_002	WDR36
161949	ENSG00000134987	rs13359107	0.833155062	0.971761103	0.421412178	0.049179047	-0.040317432	-0.009588216	-0.07041038	0.239324175	0.190621732	0.2698156	0.0870236	0.119389772	0.459244588	0.44640759	0.887985857	0.670069867	Bacteria.Firmicutes.Erysipelotrichia.Erysipelotrichales	WDR36
161950	ENSG00000134987	rs13359107	0.113871581	0.147220415	0.290689258	0.534545211	-0.307694815	0.532309876	-0.078283701	0.092979538	0.191997088	0.362876539	0.073486323	0.148908286	0.175304225	0.101913661	0.721040306	0.996502544	Bacteria.Firmicutes.Clostridia.Clostridiales.Family_XI	WDR36
161951	ENSG00000134987	rs13359107	0.163890539	0.027853431	0.384287187	0.142284721	-0.323776237	0.692190195	-0.069366598	0.154163346	0.229951706	0.307666191	0.079190858	0.103789113	0.302408285	0.052159895	0.997594253	0.968019235	Bacteria.Firmicutes.Erysipelotrichia.Erysipelotrichales.Erysipelotrichaceae.Faecalitalea	WDR36
161952	ENSG00000134987	rs13359107	0.124223811	0.265442031	0.328988176	0.898204221	-0.252937924	0.301808809	-0.055956247	-0.010755741	0.16240699	0.268680582	0.056892647	0.083747047	0.168273999	0.131588662	0.99714486	0.996602117	Bacteria.Firmicutes.Clostridia.Clostridiales.Clostridiaceae_1.Clostridium_sensu_stricto_1	WDR36
161953	ENSG00000134987	rs13359107	0.038798195	0.207306023	0.083647387	0.632358735	-0.310114902	0.276527145	0.10383179	0.041016927	0.147040694	0.21710562	0.059100056	0.085331249	0.064574655	0.097257121	0.503463594	0.994680072	Bacteria.Proteobacteria.Betaproteobacteria.Burkholderiales	WDR36
161954	ENSG00000134987	rs13359107	0.709209303	0.095194331	0.070246526	0.631425821	0.066863923	0.499456388	-0.129489343	-0.047377499	0.178514754	0.294967817	0.070351993	0.098293806	0.502195017	0.074657989	0.592161236	0.902660525	Bacteria.Firmicutes.Negativicutes.Selenomonadales.Veillonellaceae	WDR36
161955	ENSG00000134987	rs13359107	0.814521516	0.453893182	0.151209936	0.703409099	0.04541807	0.285204529	0.126621791	-0.052199298	0.192816121	0.378525632	0.087183057	0.136502936	0.530638012	0.284245375	0.721421571	0.895507627	Bacteria.Firmicutes.Clostridia.Clostridiales.Ruminococcaceae.Ruminiclostridium_9	WDR36
161956	ENSG00000134987	rs13359107	0.27289311	0.016487463	0.673047592	0.007290635	-0.139165851	0.488144103	0.02457726	-0.282652686	0.125851871	0.198290188	0.057980659	0.102024171	0.131315345	0.010729265	0.926080908	0.885765573	Bacteria.Proteobacteria.Gammaproteobacteria.Pasteurellales.Pasteurellaceae	WDR36
161957	ENSG00000134987	rs13359107	0.056206757	0.840009426	0.070861778	0.385486435	-0.296931729	0.065294258	0.108783276	0.102254828	0.15273022	0.322136413	0.059235045	0.11703363	0.101195465	0.300719604	0.800498479	0.997216401	Bacteria.Firmicutes.Clostridia.Clostridiales.Ruminococcaceae.Subdoligranulum	WDR36
161958	ENSG00000134987	rs13359107	0.213719159	0.059361008	0.659772384	0.309454189	-0.189320116	0.556907651	-0.043692794	0.190328535	0.15076834	0.290188535	0.098795356	0.185799167	0.199534893	0.0359551	0.999005033	0.909856934	Bacteria.Actinobacteria.Coriobacteriia.Coriobacteriales	WDR36
161959	ENSG00000134987	rs13359107	0.127713831	0.27626061	0.336705412	0.871075205	-0.241219784	0.292196785	-0.052715662	-0.013456322	0.156343456	0.266120289	0.054466609	0.082587112	0.158073658	0.117093503	0.968603562	0.99999132	Bacteria.Firmicutes.Clostridia.Clostridiales.Clostridiaceae_1	WDR36
161960	ENSG00000134987	rs13359107	0.281761393	0.014784092	0.89921305	0.093303036	-0.163999525	0.728132647	0.01061378	-0.259293689	0.151098366	0.290742182	0.083473509	0.152236737	0.259538744	0.015246616	0.980868542	0.946394015	Bacteria.Firmicutes.Bacilli.Lactobacillales.Streptococcaceae.Streptococcus	WDR36
161961	ENSG00000134987	rs13359107	0.47696991	0.816431391	0.732470052	0.385800341	-0.119140139	-0.14049623	0.030586164	-0.295831519	0.16655386	0.602780074	0.089090878	0.338812877	0.393260539	0.320560078	0.998820086	0.961415255	Bacteria.Firmicutes.Clostridia.Clostridiales.Family_XIII	WDR36
161962	ENSG00000134987	rs13359107	0.268567959	0.236105035	0.725343066	0.795245949	-0.20900636	0.307739773	0.027650279	0.027384931	0.187296327	0.257342889	0.078362846	0.105095254	0.288147661	0.163379826	0.99759175	0.986746924	Bacteria.Firmicutes.Clostridia.Clostridiales.Lachnospiraceae.Lachnospiraceae_UCG_008	WDR36
161963	ENSG00000134987	rs13359107	0.112922327	0.033148866	0.199694078	0.120536733	-0.220162115	0.467750555	-0.090970529	0.179874195	0.137009923	0.214899244	0.070214748	0.114339303	0.097576933	0.016982352	0.998043854	0.956749585	Bacteria.Firmicutes.Clostridia.Clostridiales.Ruminococcaceaencultured	WDR36
161964	ENSG00000134987	rs13359107	0.237454146	0.227747725	0.805577124	0.379746469	-0.184642333	0.271926953	-0.019435046	-0.092711553	0.154854253	0.223315648	0.078639125	0.104831303	0.181547582	0.093770133	0.976139624	0.854149348	Bacteria.Firmicutes.Bacilli.Lactobacillales.Carnobacteriaceae.Granulicatella	WDR36
161965	ENSG00000134987	rs13359107	0.860566021	0.614651719	0.238310306	0.113496559	0.036994885	-0.205124912	0.098999496	-0.249536777	0.209779111	0.405480712	0.083181312	0.155542589	0.595329985	0.340451982	0.997947728	0.9977362	Bacteria.Actinobacteria.Actinobacteria.Micrococcales	WDR36
161966	ENSG00000134987	rs13359107	0.204610344	0.061822645	0.68058263	0.319076799	-0.168556741	0.400632665	-0.023371952	0.094012289	0.131542442	0.210819436	0.056518731	0.093632893	0.107188146	0.02759075	0.998277807	0.999325446	Bacteria.Bacteroidetes.Bacteroidia.Bacteroidales.Porphyromonadaceae.Parabacteroides	WDR36
161967	ENSG00000134987	rs13359107	0.255399128	0.089819441	0.713481424	0.64303937	-0.153420575	0.359095589	-0.024532877	0.051710207	0.13370497	0.208530074	0.066522291	0.111055144	0.129186126	0.03567177	0.766471875	0.979583885	Bacteria.Firmicutes.Clostridia.Clostridiales.Lachnospiraceae.Dorea	WDR36
161968	ENSG00000134987	rs13359107	0.283150735	0.20345243	0.870173105	0.865328608	-0.173015749	0.324069201	-0.011816922	-0.020406251	0.159870269	0.252250419	0.072016915	0.11984816	0.217731361	0.085227266	0.858862217	0.983121182	Bacteria.Firmicutes.Clostridia.Clostridiales.Lachnospiraceae.Eubacterium_eligens_group	WDR36
161969	ENSG00000134987	rs13359107	0.13179244	0.045704158	0.325379699	0.169759645	-0.32931429	0.851088332	-0.089951479	0.246037772	0.215763124	0.417770447	0.09077204	0.177211439	0.292964235	0.073980141	0.99032513	0.82520416	Bacteria.Firmicutes.Clostridia.Clostridiales.Ruminococcaceae.Ruminococcaceae_UCG_013	WDR36
161970	ENSG00000134987	rs13359107	0.834471918	0.401269807	0.393506682	0.77524233	-0.039737884	0.293783583	0.064176845	-0.035163132	0.18939904	0.347716917	0.074712593	0.122641316	0.569072836	0.241592911	0.981084248	0.998600531	Bacteria.Firmicutes.Clostridia.Clostridiales.Ruminococcaceae.Ruminiclostridium_6	WDR36
161971	ENSG00000134987	rs13359107	0.766910431	0.637744355	0.536784964	0.407663656	0.150833213	-0.483382378	-0.059594698	0.158333249	0.506726394	1.021787558	0.095968933	0.189981616	0.954184916	0.753285507	0.999826541	0.999832315	Bacteria.Firmicutes.Clostridia.Clostridiales.Lachnospiraceae	WDR36
161972	ENSG00000134987	rs13359107	0.834019468	0.485411356	0.195250751	0.396601188	-0.03367464	0.197560451	-0.082219451	0.088842962	0.16005626	0.281571455	0.062826199	0.104111289	0.484190956	0.209179105	0.381167234	0.93224343	Bacteria.Firmicutes.Clostridia.Clostridiales.Lachnospiraceae.Anaerostipes	WDR36
161973	ENSG00000134987	rs13359107	0.502021798	0.43651382	0.938884584	0.425746475	-0.149871187	0.215840038	0.005876931	-0.08113978	0.222006355	0.275683823	0.076354456	0.101231364	0.42815809	0.268607474	0.998896274	0.99087052	Bacteria.Proteobacteria.Deltaproteobacteria.Desulfovibrionales.Desulfovibrionaceae.Desulfovibrio	WDR36
161974	ENSG00000134987	rs13359107	0.157871593	0.04596349	0.030886673	0.50974496	-0.175724907	0.393524081	-0.104061439	-0.042855973	0.122994291	0.193405886	0.047160897	0.064650204	0.103309815	0.019506789	0.44104831	0.838001508	Bacteria.Firmicutes.Negativicutes.Selenomonadales.Veillonellaceae.Dialister	WDR36
161975	ENSG00000134987	rs13359107	0.245388707	0.207322347	0.908578619	0.615327249	-0.161404777	0.290558181	0.006104993	0.03732887	0.137691971	0.228129895	0.052957976	0.073931224	0.172913269	0.087390324	0.820734685	0.841749862	Bacteria.Firmicutes.Clostridia.Clostridiales.Lachnospiraceae.Roseburia	WDR36
161976	ENSG00000134987	rs13359107	0.774665574	0.376868428	0.234868636	0.346699855	-0.045733358	0.217835096	-0.123704587	0.131002702	0.159088125	0.244820603	0.103170425	0.138205565	0.351599674	0.127648856	0.703323224	0.932621675	Bacteria.Actinobacteria	WDR36
161977	ENSG00000134987	rs13359107	0.492590603	0.258245586	0.204131437	0.598131199	-0.095885881	0.292759649	0.086918198	-0.065333763	0.138945739	0.256684658	0.067758714	0.123343286	0.202275084	0.064950338	0.959085903	0.935449612	Bacteria.Proteobacteria.Gammaproteobacteria.Pseudomonadales	WDR36
161978	ENSG00000134987	rs13359107	0.40432854	0.420182182	0.936753199	0.815734115	-0.169505517	0.282280148	-0.006655342	-0.034507068	0.201939529	0.347956549	0.083547884	0.147477252	0.46040398	0.286760452	0.949374291	0.966332496	Bacteria.Firmicutes.Clostridia.Clostridiales.Ruminococcaceae.Ruminococcaceae_NK4A214_group	WDR36
161979	ENSG00000134987	rs13359107	0.658687325	0.97735714	0.305687267	0.707997021	0.140444359	0.02779354	-0.062499671	0.064283036	0.316484695	0.97548971	0.060535255	0.170876878	0.916057774	0.738206814	0.999973618	0.993299692	Bacteria.Bacteroidetes.Bacteroidia.Bacteroidales.Bacteroidaceae.Bacteroides	WDR36
161980	ENSG00000134987	rs13359107	0.49247472	0.590924297	0.763042066	0.342707386	-0.280312693	-0.487925249	0.02500584	0.186668441	0.406084668	0.90327716	0.082593841	0.195297766	0.908070629	0.702034447	0.999135888	0.977096731	Bacteria.Firmicutes.Clostridia.Clostridiales.Ruminococcaceae	WDR36
161981	ENSG00000134987	rs13359107	0.256803364	0.238151099	0.799298015	0.172793373	-0.148983945	0.253624661	-0.014407523	0.11578124	0.130226352	0.213027353	0.056433844	0.083994354	0.125501517	0.069746859	0.999305472	0.830839378	Bacteria.Bacteroidetes.Bacteroidia.Bacteroidales.Rikenellaceae.Alistipes	WDR36
161982	ENSG00000134987	rs13359107	0.481039654	0.209550548	0.223313236	0.447618873	-0.098278778	0.28308806	-0.115217074	0.097705143	0.138673111	0.223369406	0.093709861	0.127882669	0.198325671	0.066918687	0.66144256	0.9138367	Bacteria.Actinobacteria.Actinobacteria	WDR36
161983	ENSG00000134987	rs13359107	0.080863692	0.030058248	0.0537466	0.025573635	-0.234587081	0.44693198	-0.102642442	0.180444342	0.132288459	0.201506107	0.052247865	0.078963039	0.069524286	0.01595058	0.880370111	0.755259861	Bacteria.Proteobacteria.Betaproteobacteria.Burkholderiales.Alcaligenaceae.Parasutterella	WDR36
161984	ENSG00000134987	rs13359107	0.222802621	0.179919726	0.946310261	0.433603479	-0.160912376	0.289434743	0.004467097	0.071215888	0.130729372	0.213511272	0.066079701	0.090383871	0.124428162	0.052473554	0.998525812	0.997174658	Bacteria.Proteobacteria.Deltaproteobacteria.Desulfovibrionales.Desulfovibrionaceae	WDR36
161985	ENSG00000134987	rs13359107	0.94260908	0.794752607	0.419200335	0.630907779	-0.015866417	0.141583359	0.07299481	-0.096378046	0.219544074	0.542018517	0.089787294	0.199651178	0.73098885	0.533426362	0.802593848	0.936162184	Bacteria.Firmicutes.Clostridia.Clostridiales.Ruminococcaceae.Anaerotruncus	WDR36
161986	ENSG00000134987	rs13359107	0.218425885	0.058281565	0.67080662	0.299745143	-0.189896878	0.570545883	-0.040776938	0.195774771	0.152804232	0.295993715	0.095501343	0.187286209	0.200621752	0.036702674	0.999739884	0.870820978	Bacteria.Actinobacteria.Coriobacteriia.Coriobacteriales.Coriobacteriaceae	WDR36
161987	ENSG00000134987	rs13359107	0.26919998	0.161032866	0.68471384	0.940711388	-0.213454343	0.371509311	-0.029584821	0.006990568	0.191537378	0.262036967	0.072535987	0.093627062	0.268991253	0.115757941	0.867085851	0.998791778	Bacteria.Firmicutes.Clostridia.Clostridiales.Ruminococcaceae.Ruminococcus_2	WDR36
161988	ENSG00000134987	rs13359107	0.561165042	0.09379193	0.333579566	0.657877345	-0.08757677	0.391785678	0.056842689	0.036256027	0.149930824	0.230376259	0.058349367	0.08149439	0.268161904	0.049549774	0.663317108	0.990268195	Bacteria.Firmicutes.Negativicutes.Selenomonadales.Acidaminococcaceae.Phascolarctobacterium	WDR36
161989	ENSG00000134987	rs13359107	0.37177219	0.15286078	0.381992075	0.62556472	-0.122972517	0.31651152	-0.060595644	0.062906238	0.136730909	0.21882202	0.06884279	0.128298583	0.166409914	0.053071487	0.997117901	0.950206352	Bacteria.Firmicutes.Clostridia.Clostridiales.Lachnospiraceae.Eubacterium_hallii_group	WDR36
161990	ENSG00000134987	rs13359107	0.560327813	0.614236001	0.58147989	0.725826487	-0.098390659	0.230328439	0.030874024	-0.045970881	0.168083719	0.454766421	0.055729295	0.130524353	0.406301334	0.273254628	0.844319263	0.968351328	Bacteria.Bacteroidetes.Bacteroidia.Bacteroidales.Prevotellaceae.Prevotella_9	WDR36
161991	ENSG00000134987	rs13359107	0.69523644	0.931976878	0.58025409	0.481070246	-0.074771145	0.043539704	0.050760543	-0.134290883	0.190014578	0.508111831	0.091328394	0.189500102	0.55443239	0.395563355	0.99792254	0.986607256	Bacteria.Firmicutes.Clostridia.Clostridiales.Family_XIII.Family_XIII_AD3011_group	WDR36
161992	ENSG00000134987	rs13359107	0.210855966	0.806366199	0.564323297	0.468144943	-0.24638761	0.090899676	-0.043258355	-0.093259152	0.194975234	0.369333257	0.074660842	0.127790308	0.320109852	0.390243606	0.961249848	0.997513341	Bacteria.Firmicutes.Clostridia.Clostridiales.Lachnospiraceae.Eubacterium_xylanophilum_group	WDR36
161993	ENSG00000134987	rs13359107	0.198314342	0.145844193	0.552763064	0.603914114	-0.17922775	0.318131722	0.035269892	0.045558901	0.137905549	0.216120905	0.059105663	0.08739107	0.130584303	0.045583557	0.991923473	0.97562022	Bacteria.Bacteroidetes.Bacteroidia.Bacteroidales.Porphyromonadaceae	WDR36
161994	ENSG00000134987	rs13359107	0.800423794	0.786505013	0.335124622	0.110168431	-0.045339806	0.072590019	0.065636873	-0.142610897	0.178618785	0.266901822	0.067593928	0.088055187	0.550798731	0.304059239	0.999985325	0.999758873	Bacteria.Firmicutes.Clostridia.Clostridiales.Ruminococcaceae.Ruminococcaceae_UCG_014	WDR36
161995	ENSG00000134987	rs13359107	0.310914027	0.016098898	0.977027412	0.103810724	-0.156308547	0.719554172	0.00242081	-0.250348617	0.153053555	0.291184412	0.083745051	0.151745772	0.292131567	0.016665898	0.996111668	0.948940877	Bacteria.Firmicutes.Bacilli.Lactobacillales.Streptococcaceae	WDR36
161996	ENSG00000134987	rs13359107	0.200589633	0.092674692	0.601898675	0.663014247	-0.19969597	0.399533152	0.024388368	-0.030968102	0.154444491	0.234113938	0.046521874	0.070742806	0.19904789	0.056151967	0.997282517	0.999171204	Bacteria.Proteobacteria.Gammaproteobacteria.Enterobacteriales.Enterobacteriaceae	WDR36
161997	ENSG00000134987	rs13359107	0.352220655	0.532069085	0.638968953	0.162825958	-0.258611757	-0.319361108	0.034154235	0.181866863	0.275996038	0.508368712	0.072460429	0.128833978	0.672482729	0.429731598	0.998803525	0.997226571	Bacteria.Firmicutes.Clostridia.Clostridiales.Lachnospiraceae.Eubacterium_rectale_group	WDR36
161998	ENSG00000134987	rs13359107	0.506339458	0.933685133	0.27216472	0.658446017	0.274912224	-0.090399905	-0.083464133	0.082211998	0.411390619	1.082216785	0.075363495	0.185120878	0.958015446	0.723727431	0.997187614	0.941674949	Bacteria.Bacteroidetes.Bacteroidia.Bacteroidales	WDR36
161999	ENSG00000134987	rs13359107	0.505648438	0.933359673	0.271700441	0.658145438	0.275394246	-0.090844668	-0.083548063	0.082288684	0.411440706	1.082217281	0.07536557	0.185119326	0.958705669	0.721178806	0.997675757	0.944715108	Bacteria.Bacteroidetes	WDR36
162000	ENSG00000134987	rs13359107	0.264212306	0.13327887	0.679053921	0.354819106	-0.147983783	0.315948393	0.023157738	-0.078743082	0.13139836	0.207816205	0.055717967	0.084494227	0.140658863	0.046066424	0.898543678	0.867631154	Bacteria.Fusobacteria.Fusobacteriia.Fusobacteriales.Fusobacteriaceae.Fusobacterium	WDR36
162001	ENSG00000134987	rs13359107	0.652302228	0.264462829	0.001589922	0.214086272	-0.057425176	0.250123138	0.152432974	-0.086111526	0.126862146	0.222207986	0.046243825	0.068632041	0.248491178	0.078173939	0.449913406	0.985377765	Bacteria.Proteobacteria.Betaproteobacteria.Burkholderiales.Alcaligenaceae.Sutterella	WDR36
162002	ENSG00000134987	rs13359107	0.506509025	0.038830215	0.787872193	0.214374415	-0.121008802	0.692746515	-0.022962037	-0.18516883	0.181155327	0.328520852	0.084985633	0.147675984	0.426306367	0.047661999	0.970737021	0.933837527	Bacteria.Firmicutes.Bacilli	WDR36
162003	ENSG00000134987	rs13359107	0.122908903	0.24051063	0.345030353	0.820793232	-0.273878001	0.316368701	-0.062209192	-0.025396038	0.175226013	0.267080341	0.065401274	0.111658952	0.172200514	0.156253515	0.636754865	0.998431627	Bacteria.Firmicutes.Clostridia.Clostridiales.Ruminococcaceae.Ruminococcus_1	WDR36
162004	ENSG00000134987	rs13359107	0.184449791	0.370880305	0.552003293	0.383642247	-0.207368281	0.219713565	-0.041884102	-0.088372838	0.154587749	0.243837617	0.070055389	0.100751373	0.155064714	0.146307749	0.979221309	0.998719086	Bacteria.Firmicutes.Bacilli.Bacillales.Family_XI.Gemella	WDR36
162005	ENSG00000134987	rs13359107	0.123161826	0.099684641	0.187152016	0.852250383	-0.212301527	0.352813214	-0.095470716	0.016389205	0.135923064	0.211237356	0.071615462	0.08764718	0.10587911	0.034716884	0.485567921	0.883387824	Bacteria.Firmicutes.Clostridia.Clostridiales.Peptostreptococcaceae	WDR36
162006	ENSG00000134987	rs13359107	0.256534006	0.238381137	0.809537066	0.174251426	-0.149108459	0.253545114	-0.013619701	0.115317636	0.130260664	0.213066053	0.056278253	0.083946208	0.124667169	0.068549319	0.996960949	0.84755343	Bacteria.Bacteroidetes.Bacteroidia.Bacteroidales.Rikenellaceae	WDR36
162007	ENSG00000134987	rs13359107	0.567143207	0.805257819	0.679245016	0.075696024	-0.103689459	-0.076644252	0.026148999	-0.209944802	0.180267403	0.309602944	0.06295475	0.11630861	0.405283683	0.310258489	0.999858829	0.87696773	Bacteria.Proteobacteria.Betaproteobacteria.Neisseriales.Neisseriaceae.Eikenella	WDR36
162008	ENSG00000134987	rs13359107	0.222006684	0.178850017	0.988863262	0.419034491	-0.1611432	0.29005562	0.000941754	0.07386078	0.130689169	0.213436348	0.067210137	0.090819928	0.124183925	0.055558454	0.999206749	0.996621608	Bacteria.Proteobacteria.Deltaproteobacteria	WDR36
162009	ENSG00000134987	rs13359107	0.898418617	0.891872693	0.691056442	0.956258529	0.077263542	0.252661963	-0.039566903	0.016549407	0.602871192	1.851430098	0.099116169	0.30056336	0.999435429	0.997077321	0.999968393	0.999515331	Bacteria.Firmicutes	WDR36
162010	ENSG00000134987	rs13359107	0.187910259	0.299290282	0.340791375	0.827563612	-0.176803524	0.267465396	-0.055853547	-0.022546318	0.132856848	0.25562569	0.05820246	0.103089182	0.118751154	0.073097517	0.462301694	0.995819926	Bacteria.Firmicutes.Clostridia.Clostridiales.Lachnospiraceae.Lachnospira	WDR36
162011	ENSG00000134987	rs13359107	0.037916721	0.074314266	0.035770449	0.66919915	-0.303897913	0.387566649	-0.138892806	0.034867408	0.143416169	0.213668763	0.064779227	0.08123871	0.053035211	0.025901282	0.246789683	0.978065361	Bacteria.Firmicutes.Clostridia.Clostridiales.Peptostreptococcaceae.Intestinibacter	WDR36
162012	ENSG00000134987	rs13359107	0.601166154	0.987293764	0.603292239	0.086107285	-0.089620677	-0.004550613	-0.041429278	0.217741726	0.170610505	0.284645297	0.079332957	0.124941776	0.356824444	0.365400909	0.907493002	0.797990289	Bacteria.Firmicutes.Clostridia.Clostridiales.Lachnospiraceae.Blautia	WDR36
162013	ENSG00000134987	rs13359107	0.243015959	0.182691853	0.703881733	0.469722407	-0.215219331	0.666456056	-0.031176395	0.121821242	0.182669317	0.494809721	0.081664079	0.167523921	0.343847935	0.148154872	0.99991226	0.98621676	Bacteria.Actinobacteria.Coriobacteriia.Coriobacteriales.Coriobacteriaceae.Collinsella	WDR36
162014	ENSG00000134987	rs13359107	0.173241808	0.088608868	0.404905714	0.683893007	-0.187065839	0.355275767	-0.06295131	0.040987452	0.135852046	0.205515147	0.075089398	0.10021678	0.118896525	0.034969613	0.924475198	0.998755611	Bacteria.Actinobacteria.Actinobacteria.Bifidobacteriales.Bifidobacteriaceae	WDR36
162015	ENSG00000134987	rs13359107	0.083146711	0.084464957	0.204235312	0.414605152	-0.345642656	0.537801835	-0.11108025	0.114781698	0.19641012	0.306939027	0.086614828	0.139794506	0.177496525	0.072969793	0.777556891	0.957150765	Bacteria.Firmicutes.Clostridia.Clostridiales.Lachnospiraceae.Lachnospiraceae_ND3007_group	WDR36
162016	ENSG00000134987	rs13359107	0.044759815	0.203887992	0.064987933	0.455363854	-0.275932928	0.264851505	0.099926279	0.060125456	0.134834376	0.206357482	0.053233272	0.080060679	0.060077349	0.090196858	0.560619769	0.935568656	Bacteria.Proteobacteria.Betaproteobacteria.Burkholderiales.Alcaligenaceae	WDR36
162017	ENSG00000134987	rs13359107	0.21704835	0.12328797	0.873006889	0.252245292	-0.164258825	0.321777171	-0.010156804	0.10292489	0.13177428	0.206083913	0.063293275	0.0890985	0.131938619	0.044546712	0.995339941	0.95316496	Bacteria.Proteobacteria.Deltaproteobacteria.Desulfovibrionales.Desulfovibrionaceae.Bilophila	WDR36
162018	ENSG00000134987	rs13359107	0.130588687	0.157104471	0.358215759	0.900906349	-0.257581955	0.35742236	-0.046611507	0.008743146	0.168229386	0.249700068	0.05037271	0.06994304	0.174244354	0.096102375	0.868182661	0.998607976	Bacteria.Firmicutes.Clostridia.Clostridiales.Lachnospiraceae.Tyzzerella_4	WDR36
162019	ENSG00000134987	rs13359107	0.468485431	0.09053552	0.768393601	0.589523883	-0.120588691	0.383562754	-0.017463075	-0.044886902	0.165366223	0.223245803	0.059054578	0.082784177	0.313869634	0.051843807	0.734637814	0.940799143	Bacteria.Firmicutes.Clostridia.Clostridiales.Lachnospiraceae.Lachnoclostridium	WDR36
162020	ENSG00000134987	rs13359107	0.600909816	0.76087363	0.005469814	0.071252439	0.077697687	0.07800013	0.174438066	-0.179748918	0.147808384	0.255222631	0.060693234	0.098016438	0.312673485	0.255077561	0.500796547	0.831134485	Bacteria.Firmicutes.Clostridia.Clostridiales.Ruminococcaceae.Ruminococcaceae_UCG_003	WDR36
162021	ENSG00000134987	rs13359107	0.215153723	0.172346167	0.723340065	0.497545888	-0.172208017	0.299943022	-0.028178586	-0.093362886	0.137575881	0.217366043	0.079256862	0.136858617	0.133269544	0.057102037	0.911017093	0.997132292	Bacteria.Firmicutes.Bacilli.Bacillales	WDR36
162022	ENSG00000134987	rs13359107	0.166707258	0.089230739	0.384602286	0.723996696	-0.190287484	0.354640813	-0.064798006	0.035138383	0.136062522	0.205556734	0.07402456	0.099077851	0.120006852	0.032395636	0.860258861	0.993111591	Bacteria.Actinobacteria.Actinobacteria.Bifidobacteriales.Bifidobacteriaceae.Bifidobacterium	WDR36
162023	ENSG00000134987	rs13359107	0.853639838	0.366011748	0.024226782	0.299467672	0.027819052	0.221802889	0.143069949	-0.112712656	0.150201509	0.243650957	0.062004783	0.107763163	0.482860823	0.163982022	0.343268163	0.897660261	Bacteria.Firmicutes.Clostridia.Clostridiales.Christensenellaceae	WDR36
162024	ENSG00000134987	rs13359107	0.2992456	0.055301183	0.96438395	0.313898036	-0.16094303	0.519221966	0.003945527	0.183804354	0.153804336	0.266053938	0.088020007	0.181098925	0.223573288	0.030138554	0.999672451	0.998587032	Bacteria.Firmicutes.Clostridia.Clostridiales.Ruminococcaceae.Butyricicoccus	WDR36
162025	ENSG00000134987	rs13359107	0.636628151	0.700112667	0.093649597	0.447194545	0.092759956	0.136287931	-0.104026946	0.084459353	0.195428597	0.352279221	0.061142414	0.110442058	0.539662087	0.327438576	0.9994853	0.999502343	Bacteria.Firmicutes.Clostridia.Clostridiales.Lachnospiraceae.Ruminococcus_gnavus_group	WDR36
162026	ENSG00000134987	rs13359107	0.259532192	0.190170527	0.854896387	0.503542982	-0.177096484	0.295739873	-0.014537718	-0.072415276	0.15569816	0.22338391	0.079180136	0.107653826	0.195658719	0.078970632	0.996006416	0.884813348	Bacteria.Firmicutes.Bacilli.Lactobacillales.Carnobacteriaceae	WDR36
162027	ENSG00000134987	rs13359107	0.591776087	0.248005349	0.76481287	0.478501431	-0.115907408	0.274234594	0.023226401	-0.059616619	0.215069391	0.235258094	0.07731218	0.083633559	0.44468413	0.195714954	0.999878354	0.976750668	Bacteria.Bacteroidetes.Bacteroidia.Bacteroidales.Porphyromonadaceae.Barnesiella	WDR36
162028	ENSG00000134987	rs13359107	0.187519635	0.111728018	0.194678781	0.002749228	-0.164753698	0.311416633	-0.089691199	0.419891893	0.123691155	0.19314286	0.068446687	0.134865184	0.113975543	0.043978898	0.999670759	0.975906693	Bacteria.Firmicutes.Clostridia.Clostridiales.Ruminococcaceae.Flavonifractor	WDR36
162029	ENSG00000134987	rs13359107	0.439670481	0.03030366	0.76643544	0.195766657	-0.126633906	0.670907402	-0.024697266	-0.187400977	0.162868163	0.302955577	0.082796939	0.143365942	0.362981541	0.029996484	0.99152666	0.950973549	Bacteria.Firmicutes.Bacilli.Lactobacillales	WDR36
162030	ENSG00000134987	rs13359107	0.234495547	0.106385022	0.806094138	0.926854957	-0.157839304	0.34154987	-0.01693708	-0.009100015	0.131532944	0.208596071	0.068718265	0.098742272	0.120787242	0.040380289	0.992052328	0.997201293	Bacteria.Firmicutes.Clostridia.Clostridiales.Lachnospiraceae.Coprococcus_1	WDR36
162031	ENSG00000134987	rs13359107	0.344879005	0.249481521	0.409612987	0.622611971	-0.129411937	0.297464137	0.050202949	-0.043985004	0.136009358	0.25599163	0.060490173	0.088946296	0.165050281	0.078400569	0.99935717	0.960853802	Bacteria.Firmicutes.Erysipelotrichia.Erysipelotrichales.Erysipelotrichaceae.Erysipelotrichaceae_UCG_003	WDR36
162032	ENSG00000134987	rs13359107	0.932041506	0.702826562	0.713571659	0.53737549	0.048689697	-0.580060331	-0.035141181	0.157157627	0.568754369	1.513752387	0.095318746	0.253448889	0.998926779	0.874868214	0.997650199	0.999159905	Bacteria.Firmicutes.Clostridia.Clostridiales	WDR36
162033	ENSG00000134987	rs13359107	0.072844341	0.038993154	0.162132147	0.225240107	-0.318944461	0.524785304	-0.08918668	0.10646983	0.174919395	0.249083285	0.063073772	0.086960443	0.138888538	0.040996536	0.782189135	0.947283106	Bacteria.Firmicutes.Erysipelotrichia.Erysipelotrichales.Erysipelotrichaceae.Clostridium_innocuum_group	WDR36
162034	ENSG00000134987	rs13359107	0.732267966	0.712309581	0.017284399	0.110177705	0.051757431	-0.158005404	0.127970252	-0.212757054	0.150639761	0.426612794	0.052378803	0.131370467	0.408401123	0.329924311	0.313127916	0.77672945	Bacteria.Firmicutes.Clostridia.Clostridiales.Lachnospiraceae.Lachnospiraceae_UCG_010	WDR36
162035	ENSG00000134987	rs13359107	0.425997685	0.903952063	0.518940845	0.037353125	-0.107615477	-0.032327156	-0.043891971	0.287999305	0.134336162	0.266852808	0.067681435	0.135499591	0.206284098	0.248446416	0.92078388	0.745361004	Bacteria.Firmicutes.Clostridia.Clostridiales.Lachnospiraceae.Fusicatenibacter	WDR36
162036	ENSG00000134996	rs10869497	0.132628332	0.391285787	0.014252993	0.023659464	-0.377167277	0.158134033	0.216200417	-0.158186003	0.24765995	0.183227932	0.085841815	0.068269142	0.160711847	0.163074177	0.488466974	0.763236059	Bacteria.Proteobacteria.Betaproteobacteria	OSTF1
162037	ENSG00000134996	rs10869497	0.52108142	0.730426825	0.53083149	0.980366005	0.213761706	-0.110407124	-0.047380432	0.001672964	0.331321036	0.319054656	0.07519389	0.067717799	0.560913366	0.472253621	0.960907055	0.942001406	Bacteria.Firmicutes.Clostridia.Clostridiales.Ruminococcaceae.Faecalibacterium	OSTF1
162038	ENSG00000134996	rs10869497	0.681017848	0.71454589	0.508843159	0.269789679	-0.13157706	0.09167768	-0.068630879	0.084761405	0.318643542	0.249559962	0.103311872	0.076152917	0.471732382	0.332252763	0.988230357	0.925873833	Bacteria.Proteobacteria.Gammaproteobacteria.Enterobacteriales.Enterobacteriaceae.Citrobacter	OSTF1
162039	ENSG00000134996	rs10869497	0.348502298	0.858151205	0.187666419	0.781596627	0.193541623	-0.035024075	0.112404258	0.022552523	0.204953063	0.19518653	0.084417532	0.081010508	0.278485458	0.332170004	0.620451855	0.940986664	Bacteria.Bacteroidetes.Bacteroidia.Bacteroidales.Porphyromonadaceae.Odoribacter	OSTF1
162040	ENSG00000134996	rs10869497	0.965388587	0.541201858	0.895707079	0.729874038	-0.027999148	-0.263121648	0.02058864	0.035371307	0.642770319	0.428370583	0.15644848	0.101998189	0.860378326	0.582010609	0.999330493	0.997562661	Bacteria.Proteobacteria	OSTF1
162041	ENSG00000134996	rs10869497	0.896514395	0.657112646	0.608098283	0.853634876	-0.031954677	-0.084365019	-0.053671944	0.016228671	0.244721822	0.189178856	0.104158654	0.087619349	0.425822027	0.212579341	0.93319039	0.907101516	Bacteria.Proteobacteria.Gammaproteobacteria.Pseudomonadales.Pseudomonadaceae.Pseudomonas	OSTF1
162042	ENSG00000134996	rs10869497	0.9888876	0.502737758	0.707941358	0.819486138	-0.003232641	-0.119662777	-0.032893483	-0.014801128	0.231209111	0.177556442	0.087419823	0.064596652	0.439286095	0.149360699	0.956821486	0.979585985	Bacteria.Firmicutes.Erysipelotrichia.Erysipelotrichales.Erysipelotrichaceae.Erysipelatoclostridium	OSTF1
162043	ENSG00000134996	rs10869497	0.525399186	0.380541817	0.360203146	0.548422332	-0.221847177	-0.272513433	0.110109782	0.067141841	0.347456892	0.308655758	0.119491229	0.111294795	0.622287113	0.36280685	0.882834534	0.898421894	Bacteria.Firmicutes.Negativicutes.Selenomonadales	OSTF1
162044	ENSG00000134996	rs10869497	0.447241092	0.254490231	0.144327875	0.266406176	0.145964466	-0.188204979	0.110295658	-0.074651215	0.190887979	0.16370273	0.074642065	0.066592534	0.250582058	0.087982195	0.816359007	0.947092009	Bacteria.Firmicutes.Negativicutes.Selenomonadales.Acidaminococcaceae	OSTF1
162045	ENSG00000134996	rs10869497	0.700561823	0.302159259	0.77857984	0.491637556	0.077877353	-0.17445588	-0.018465712	0.035492026	0.201616309	0.167734229	0.065402374	0.051317059	0.362877185	0.10354147	0.999492402	0.999741582	Bacteria.Proteobacteria.Gammaproteobacteria.Enterobacteriales.Enterobacteriaceae.Escherichia_Shigella	OSTF1
162046	ENSG00000134996	rs10869497	0.156780815	0.074558752	0.079660487	0.084961337	0.33806738	-0.443662455	0.147318249	-0.149576389	0.235991314	0.244806335	0.082737877	0.085506981	0.227535798	0.080585247	0.997329664	0.92426646	Bacteria.Firmicutes.Negativicutes.Selenomonadales.Veillonellaceae.Megasphaera	OSTF1
162047	ENSG00000134996	rs10869497	0.807782701	0.426885587	0.08247129	0.242740873	0.043933746	-0.122070618	0.130390086	-0.069941163	0.179849263	0.152674732	0.073927261	0.059328167	0.290135495	0.118183447	0.734241148	0.828918736	Bacteria.Fusobacteria.Fusobacteriia.Fusobacteriales	OSTF1
162048	ENSG00000134996	rs10869497	0.929275146	0.564273191	0.998968547	0.708089318	0.060686606	-0.356700553	0.00017093	0.043104085	0.681094531	0.615560385	0.13171609	0.114617095	0.955442554	0.74259816	0.999826541	0.999832315	Bacteria.Firmicutes.Clostridia.Clostridiales.Lachnospiraceae	OSTF1
162049	ENSG00000134996	rs10869497	0.850144643	0.711013576	0.888307715	0.239551806	0.050535547	0.085719805	-0.016181367	-0.11400979	0.266413871	0.23035494	0.114763231	0.096049534	0.463240529	0.368942366	0.97265125	0.768606268	Bacteria.Firmicutes.Erysipelotrichia.Erysipelotrichales	OSTF1
162050	ENSG00000134996	rs10869497	0.754564582	0.317374337	0.537353913	0.158956192	0.05657321	-0.152879827	-0.04147691	0.088437985	0.180198291	0.151724029	0.066886462	0.062063991	0.29631291	0.077166881	0.767644237	0.899031953	Bacteria.Firmicutes.Clostridia.Clostridiales.Lachnospiraceae.Lachnospiraceae_NK4A136_group	OSTF1
162051	ENSG00000134996	rs10869497	0.702624362	0.877742333	0.574646827	0.524886476	-0.168691321	0.047596282	0.066170561	-0.052261562	0.439910063	0.308188712	0.117308865	0.081750477	0.815144226	0.536363697	0.998803525	0.997226571	Bacteria.Firmicutes.Clostridia.Clostridiales.Lachnospiraceae.Eubacterium_rectale_group	OSTF1
162052	ENSG00000134996	rs10869497	0.041421239	0.214595639	0.009693264	0.056883557	-0.679804211	0.354774119	-0.351870986	0.225220766	0.326743101	0.283077943	0.132020962	0.11617176	0.16016464	0.184045453	0.998891856	0.999590371	Bacteria.Firmicutes.Bacilli.Bacillales.Staphylococcaceae.Staphylococcus	OSTF1
162053	ENSG00000134996	rs10869497	0.653743493	0.386886355	0.225822248	0.33912522	0.082444504	-0.134064253	-0.108270674	0.064929187	0.182946881	0.153895991	0.0885436	0.067425092	0.229653622	0.121007058	0.898414146	0.987424055	Bacteria.Proteobacteria.Gammaproteobacteria.Pasteurellales.Pasteurellaceae	OSTF1
162054	ENSG00000134996	rs10869497	0.964716998	0.365607818	0.762096245	0.595118443	-0.013312818	-0.230590366	-0.030198242	-0.044775011	0.299798403	0.253089323	0.099335156	0.083838127	0.608512961	0.242022431	0.997594253	0.968019235	Bacteria.Firmicutes.Erysipelotrichia.Erysipelotrichales.Erysipelotrichaceae.Faecalitalea	OSTF1
162055	ENSG00000134996	rs10869497	0.129505418	0.11250713	0.093249962	0.181391827	0.452877046	-0.375682527	0.193230867	-0.124268464	0.29493056	0.23351746	0.113431085	0.091985198	0.276115094	0.11724581	0.976328794	0.922949598	Bacteria.Firmicutes.Clostridia.Clostridiales.Ruminococcaceae.Eubacterium_coprostanoligenes_group	OSTF1
162056	ENSG00000134996	rs10869497	0.551566428	0.327133299	0.55964189	0.599269819	0.143110649	-0.17666656	-0.056656641	0.037116818	0.239103532	0.178930406	0.096618759	0.070291698	0.388655662	0.152823612	0.924496571	0.997216401	Bacteria.Firmicutes.Clostridia.Clostridiales.Ruminococcaceae.Subdoligranulum	OSTF1
162057	ENSG00000134996	rs10869497	0.698342162	0.409493722	0.256334065	0.3710355	0.070987657	-0.127536876	-0.100603924	0.060843193	0.182356724	0.153631469	0.087849949	0.067545683	0.253832862	0.127158332	0.914489909	0.989428248	Bacteria.Proteobacteria.Gammaproteobacteria.Pasteurellales.Pasteurellaceae.Haemophilus	OSTF1
162058	ENSG00000134996	rs10869497	0.627055354	0.214806497	0.684095231	0.292717762	0.29914189	-0.754990283	-0.046758949	0.11648997	0.61275215	0.602694988	0.114405903	0.109815884	0.959504824	0.49304287	0.997187614	0.921529413	Bacteria.Bacteroidetes.Bacteroidia.Bacteroidales	OSTF1
162059	ENSG00000134996	rs10869497	0.637699366	0.297158947	0.309864534	0.773604751	-0.112531785	-0.21975938	-0.10752876	-0.024587715	0.237841045	0.209099251	0.105059611	0.085118667	0.44952609	0.161198582	0.726905708	0.996502544	Bacteria.Firmicutes.Clostridia.Clostridiales.Family_XI	OSTF1
162060	ENSG00000134996	rs10869497	0.249973505	0.61211242	0.113616538	0.249040276	-0.376107085	0.135382622	-0.194059588	0.113907463	0.324010095	0.265705495	0.121003245	0.09793419	0.350241002	0.339379843	0.997947728	0.9977362	Bacteria.Actinobacteria.Actinobacteria.Micrococcales	OSTF1
162061	ENSG00000134996	rs10869497	0.807577878	0.571192848	0.540096778	0.12178583	-0.067695949	0.128644298	-0.069776918	0.154379124	0.276822328	0.22601524	0.113288526	0.09846924	0.529273497	0.328624367	0.856115185	0.787452809	Bacteria.Firmicutes.Clostridia.Clostridiales.Ruminococcaceae.Ruminiclostridium_9	OSTF1
162062	ENSG00000134996	rs10869497	0.955393581	0.482551238	0.494123852	0.924751402	0.01096678	-0.114735927	-0.069759998	0.007515886	0.195307918	0.162455967	0.101447919	0.079266775	0.357162914	0.131281964	0.944382312	0.998755611	Bacteria.Actinobacteria.Actinobacteria.Bifidobacteriales.Bifidobacteriaceae	OSTF1
162063	ENSG00000134996	rs10869497	0.857709428	0.313617085	0.580348098	0.481601339	-0.048574869	-0.239178812	-0.059480325	-0.070350664	0.269854382	0.235520467	0.107043667	0.099393773	0.579125519	0.168871662	0.840430601	0.958101405	Bacteria.Firmicutes.Clostridia.Clostridiales.Lachnospiraceae.Lachnospiraceae_ND3007_group	OSTF1
162064	ENSG00000134996	rs10869497	0.34951109	0.131539143	0.208943867	0.131945351	0.200748603	-0.275395212	0.093551706	-0.099153819	0.213033445	0.180315505	0.073717104	0.06499067	0.18150877	0.051704042	0.955858825	0.932392372	Bacteria.Firmicutes.Clostridia.Clostridiales.Lachnospiraceae.Tyzzerella	OSTF1
162065	ENSG00000134996	rs10869497	0.830328079	0.434060816	0.998155342	0.608305174	0.042765868	-0.124242934	-0.000201743	0.032554909	0.198777172	0.157841005	0.08692627	0.06321433	0.328707323	0.107741062	0.999296249	0.97562022	Bacteria.Bacteroidetes.Bacteroidia.Bacteroidales.Porphyromonadaceae	OSTF1
162066	ENSG00000134996	rs10869497	0.689020287	0.610867991	0.445178218	0.166530924	-0.116863874	0.119403235	-0.08937014	0.134203405	0.290723365	0.23352509	0.116344223	0.095919859	0.581782577	0.361182366	0.948905015	0.966332496	Bacteria.Firmicutes.Clostridia.Clostridiales.Ruminococcaceae.Ruminococcaceae_NK4A214_group	OSTF1
162067	ENSG00000134996	rs10869497	0.627183807	0.214879601	0.684260244	0.292795553	0.299088641	-0.755078187	-0.046737074	0.11648844	0.612871998	0.602862408	0.114415634	0.109832295	0.959460813	0.49047813	0.997675757	0.924386311	Bacteria.Bacteroidetes	OSTF1
162068	ENSG00000134996	rs10869497	0.618853131	0.457453547	0.689369205	0.774522361	0.147732924	-0.181952937	0.03862076	-0.024241138	0.295541401	0.243413119	0.096191237	0.084270173	0.462753947	0.276703957	0.998896274	0.997147204	Bacteria.Proteobacteria.Deltaproteobacteria.Desulfovibrionales.Desulfovibrionaceae.Desulfovibrio	OSTF1
162069	ENSG00000134996	rs10869497	0.749161747	0.420128531	0.964195796	0.735602035	0.065502153	-0.128584218	-0.005182433	0.031100124	0.203990436	0.158482736	0.115005918	0.091704535	0.316288907	0.119319172	0.998043854	0.98261409	Bacteria.Firmicutes.Clostridia.Clostridiales.Ruminococcaceaencultured	OSTF1
162070	ENSG00000134996	rs10869497	0.757639887	0.291115809	0.988525064	0.585510247	0.062719073	-0.198476998	0.001970544	-0.062932875	0.202394795	0.186480168	0.136486704	0.11482298	0.415691068	0.112843281	0.999005033	0.925431572	Bacteria.Actinobacteria.Coriobacteriia.Coriobacteriales	OSTF1
162071	ENSG00000134996	rs10869497	0.63103903	0.377059466	0.345972673	0.620063965	0.08964932	-0.135914699	0.074947957	-0.035018288	0.185783856	0.152813413	0.078948835	0.070297534	0.251985748	0.108544573	0.911615867	0.952554209	Bacteria.Firmicutes.Clostridia.Clostridiales.Ruminococcaceae.Ruminococcaceae_UCG_002	OSTF1
162072	ENSG00000134996	rs10869497	0.827710404	0.679927731	0.494632812	0.140792769	-0.051991835	0.084256032	-0.052446041	0.096880021	0.237929623	0.203308506	0.076359532	0.064975543	0.491992541	0.293122635	0.834444071	0.831546815	Bacteria.Bacteroidetes.Bacteroidia.Bacteroidales.Prevotellaceae.Prevotella_9	OSTF1
162073	ENSG00000134996	rs10869497	0.829277788	0.525106725	0.800531747	0.581125516	0.040062564	-0.100549106	-0.020516316	0.036340851	0.185048374	0.15736845	0.080869919	0.065535594	0.266595064	0.149497203	0.998277807	0.999325446	Bacteria.Bacteroidetes.Bacteroidia.Bacteroidales.Porphyromonadaceae.Parabacteroides	OSTF1
162074	ENSG00000134996	rs10869497	0.883254044	0.245978819	0.896053628	0.405214827	0.038077789	-0.269200807	0.012588513	0.074416962	0.258288345	0.229941342	0.095978084	0.088824572	0.554936542	0.139036352	0.895969341	0.897490053	Bacteria.Firmicutes.Negativicutes.Selenomonadales.Veillonellaceae	OSTF1
162075	ENSG00000134996	rs10869497	0.995178204	0.951141931	0.702820625	0.394806385	-0.001291636	0.013311937	-0.025388766	0.060097871	0.212911115	0.216419665	0.066254313	0.070157623	0.518150234	0.32000898	0.99714486	0.996602117	Bacteria.Firmicutes.Clostridia.Clostridiales.Clostridiaceae_1.Clostridium_sensu_stricto_1	OSTF1
162076	ENSG00000134996	rs10869497	0.881163389	0.638658211	0.940319861	0.752980527	0.11695153	-0.373624736	-0.009724158	0.040127604	0.779242455	0.79193393	0.12938292	0.126967762	0.999435429	0.989125616	0.999968393	0.999515331	Bacteria.Firmicutes	OSTF1
162077	ENSG00000134996	rs10869497	0.726870263	0.239929572	0.848967054	0.38214147	0.072360242	-0.203183247	-0.01289612	0.044376964	0.206270064	0.171314387	0.067449304	0.050432647	0.424445596	0.114138688	0.997282517	0.999171204	Bacteria.Proteobacteria.Gammaproteobacteria.Enterobacteriales.Enterobacteriaceae	OSTF1
162078	ENSG00000134996	rs10869497	0.536015794	0.26287635	0.126399106	0.160412265	0.114493646	-0.177287041	0.107313637	-0.081261157	0.184027284	0.156973341	0.069309423	0.057229762	0.23382321	0.084448507	0.886764336	0.800881672	Bacteria.Proteobacteria.Betaproteobacteria.Burkholderiales.Alcaligenaceae.Parasutterella	OSTF1
162079	ENSG00000134996	rs10869497	0.818277319	0.683921445	0.93150186	0.45268775	0.054927328	-0.073776228	-0.007857656	0.054441624	0.238096324	0.180404485	0.091061967	0.07206193	0.473387436	0.261036194	0.639737623	0.92749906	Bacteria.Firmicutes.Clostridia.Clostridiales.Christensenellaceae.Christensenellaceae_R_7_group	OSTF1
162080	ENSG00000134996	rs10869497	0.977162146	0.598260571	0.586201356	0.976613421	0.005651846	-0.084709702	0.049200249	-0.002241149	0.196672705	0.15997969	0.089933455	0.076157064	0.333657413	0.138736978	0.998525812	0.998516628	Bacteria.Proteobacteria.Deltaproteobacteria.Desulfovibrionales.Desulfovibrionaceae	OSTF1
162081	ENSG00000134996	rs10869497	0.579423375	0.268924579	0.640232405	0.456589087	0.164655343	-0.263822155	-0.043909245	0.050699236	0.295597751	0.236596124	0.093509109	0.067693743	0.555099109	0.185827273	0.996566686	0.997858307	Bacteria.Proteobacteria.Gammaproteobacteria	OSTF1
162082	ENSG00000134996	rs10869497	0.904083911	0.552556436	0.82727603	0.882150382	0.026894237	-0.108522172	0.024658787	-0.014320653	0.222312075	0.181767779	0.11255729	0.096223045	0.496957659	0.195733869	0.978146718	0.992633569	Bacteria.Firmicutes.Bacilli.Lactobacillales.Streptococcaceae.Streptococcus	OSTF1
162083	ENSG00000134996	rs10869497	0.788076276	0.47096133	0.799954502	0.648400434	0.050787016	-0.112379697	0.024243117	-0.036456222	0.188155229	0.154973966	0.095278153	0.079579415	0.272267914	0.128094102	0.997117901	0.950206352	Bacteria.Firmicutes.Clostridia.Clostridiales.Lachnospiraceae.Eubacterium_hallii_group	OSTF1
162084	ENSG00000134996	rs10869497	0.692877976	0.515850797	0.791537488	0.918060369	0.113654593	-0.145728693	-0.033214394	0.0103326	0.286490084	0.223056741	0.125146115	0.100046534	0.496306404	0.251715325	0.970737021	0.933837527	Bacteria.Firmicutes.Bacilli	OSTF1
162085	ENSG00000134996	rs10869497	0.606964406	0.650635702	0.315858796	0.856054862	-0.140224328	-0.105206594	0.116399696	-0.016849686	0.271267339	0.231230635	0.115155683	0.092519376	0.422323338	0.313962515	0.99759175	0.986746924	Bacteria.Firmicutes.Clostridia.Clostridiales.Lachnospiraceae.Lachnospiraceae_UCG_008	OSTF1
162086	ENSG00000134996	rs10869497	0.462450848	0.893310328	0.108082674	0.174555545	-0.166792213	0.02539095	-0.109684268	0.074868237	0.225640906	0.188580025	0.067319057	0.054539845	0.364853158	0.316800834	0.86527713	0.998607976	Bacteria.Firmicutes.Clostridia.Clostridiales.Lachnospiraceae.Tyzzerella_4	OSTF1
162087	ENSG00000134996	rs10869497	0.583042907	0.578372459	0.628481461	0.70555407	0.341294236	-0.339768975	-0.062386767	0.045423874	0.61861823	0.608280451	0.128322848	0.119694184	0.914619082	0.699571264	0.999135888	0.996172726	Bacteria.Firmicutes.Clostridia.Clostridiales.Ruminococcaceae	OSTF1
162088	ENSG00000134996	rs10869497	0.256721478	0.977359857	0.031008806	0.389064342	-0.252640443	0.005029036	-0.2017815	0.070823769	0.220793747	0.176528858	0.091516858	0.081676701	0.207840966	0.275034353	0.657058109	0.981481548	Bacteria.Firmicutes.Clostridia.Clostridiales.Lachnospiraceae.Eubacterium_eligens_group	OSTF1
162089	ENSG00000134996	rs10869497	0.773668867	0.453421209	0.99365383	0.954180637	0.055507126	-0.120845617	-0.00070423	-0.004101929	0.192212633	0.160218937	0.088199871	0.071115529	0.287525959	0.133459681	0.999694213	0.919916981	Bacteria.Firmicutes.Clostridia.Clostridiales.Lachnospiraceaencultured	OSTF1
162090	ENSG00000134996	rs10869497	0.775834295	0.772853098	0.387529894	0.633777885	-0.065358249	-0.052210697	-0.091708277	0.044187262	0.228574246	0.18012963	0.105418053	0.092312091	0.269368798	0.153201936	0.990263512	0.935449612	Bacteria.Proteobacteria.Gammaproteobacteria.Pseudomonadales	OSTF1
162091	ENSG00000134996	rs10869497	0.690855238	0.871290308	0.444648036	0.617152079	-0.113342249	-0.03605036	-0.080225153	0.04194335	0.283730341	0.221629334	0.104316953	0.083502137	0.525274888	0.394980394	0.981084248	0.998600531	Bacteria.Firmicutes.Clostridia.Clostridiales.Ruminococcaceae.Ruminiclostridium_6	OSTF1
162092	ENSG00000134996	rs10869497	0.287942186	0.200546759	0.170768856	0.324499976	0.244270833	-0.263525148	0.105507071	-0.074083533	0.227987659	0.203790202	0.076174972	0.074622512	0.220153377	0.102604895	0.947613107	0.99789802	Bacteria.Verrucomicrobia	OSTF1
162093	ENSG00000134996	rs10869497	0.791159803	0.421313228	0.549008702	0.690973947	0.048769215	-0.123874473	0.080969263	-0.044680918	0.183413648	0.153069678	0.134412801	0.111895372	0.279213886	0.102916524	0.999276643	0.988728768	Bacteria.Firmicutes.Clostridia.Clostridiales.Ruminococcaceae.Ruminiclostridium_5	OSTF1
162094	ENSG00000134996	rs10869497	0.846208348	0.347113113	0.405761207	0.769666801	-0.04394773	-0.185685083	0.073176509	0.020586275	0.225680483	0.196063636	0.087446189	0.070012613	0.438886007	0.134086507	0.671315678	0.965384291	Bacteria.Firmicutes.Clostridia.Clostridiales.Lachnospiraceae.Lachnoclostridium	OSTF1
162095	ENSG00000134996	rs10869497	0.229442287	0.17395871	0.060114823	0.221414103	0.249534875	-0.237701338	0.146379698	-0.082593467	0.205682532	0.172916929	0.076506064	0.066897508	0.156092224	0.077941258	0.501637691	0.970562572	Bacteria.Firmicutes.Negativicutes.Selenomonadales.Acidaminococcaceae.Phascolarctobacterium	OSTF1
162096	ENSG00000134996	rs10869497	0.616297812	0.829683852	0.139066814	0.383458386	-0.10689581	-0.038524015	-0.136171667	0.063180095	0.212295165	0.178372868	0.090924002	0.072001837	0.322171346	0.160397145	0.364762961	0.920307156	Bacteria.Firmicutes.Clostridia.Clostridiales.Peptostreptococcaceae.Intestinibacter	OSTF1
162097	ENSG00000134996	rs10869497	0.884467921	0.35920717	0.54125507	0.706710153	-0.037196648	-0.221707488	0.049322367	0.026536624	0.254981889	0.240095653	0.080309009	0.070214751	0.617450269	0.216650861	0.9994853	0.999502343	Bacteria.Firmicutes.Clostridia.Clostridiales.Lachnospiraceae.Ruminococcus_gnavus_group	OSTF1
162098	ENSG00000134996	rs10869497	0.873884711	0.479324046	0.296480834	0.938899871	0.028887841	-0.10745419	-0.089863984	0.005527951	0.181281803	0.151026195	0.085383882	0.071838431	0.289371049	0.134150112	0.975966367	0.997201293	Bacteria.Firmicutes.Clostridia.Clostridiales.Lachnospiraceae.Coprococcus_1	OSTF1
162099	ENSG00000134996	rs10869497	0.927317272	0.573656015	0.836981985	0.92969419	0.022044963	-0.111780725	0.02346824	-0.008451495	0.240730964	0.197654327	0.113602484	0.095419209	0.528072891	0.221031413	0.99152666	0.986418042	Bacteria.Firmicutes.Bacilli.Lactobacillales	OSTF1
162100	ENSG00000134996	rs10869497	0.628099895	0.400096534	0.361950293	0.753525189	-0.127036674	-0.200569894	-0.090169872	-0.028603143	0.261010165	0.236797099	0.098211402	0.09071009	0.526977092	0.256060775	0.961249848	0.997513341	Bacteria.Firmicutes.Clostridia.Clostridiales.Lachnospiraceae.Eubacterium_xylanophilum_group	OSTF1
162101	ENSG00000134996	rs10869497	0.993974442	0.533477879	0.191893402	0.635738831	0.001401262	-0.095907011	0.095935351	-0.030418768	0.184836414	0.153195133	0.072749367	0.063917941	0.310798462	0.135031081	0.931920123	0.877983283	Bacteria.Bacteroidetes.Bacteroidia.Bacteroidales.Rikenellaceae.Alistipes	OSTF1
162102	ENSG00000134996	rs10869497	0.349522003	0.2482945	0.072208512	0.323052849	0.179650027	-0.183301722	-0.239553381	0.106219826	0.190648086	0.157346512	0.131079378	0.106670677	0.163540891	0.076729873	0.590263905	0.913291473	Bacteria.Actinobacteria.Actinobacteria	OSTF1
162103	ENSG00000134996	rs10869497	0.863195235	0.322494972	0.331928864	0.993355861	0.031707002	-0.16034559	-0.107427693	0.000777917	0.183285881	0.160839228	0.109896571	0.093059215	0.33121319	0.09437717	0.88760533	0.999738462	Bacteria.Firmicutes.Bacilli.Bacillales	OSTF1
162104	ENSG00000134996	rs10869497	0.762629028	0.548395422	0.952808872	0.859292506	0.071043208	-0.110228999	0.005392189	0.013894267	0.234233228	0.182704046	0.090764327	0.078066623	0.503125112	0.22894705	0.996596763	0.999791394	Bacteria.Firmicutes.Clostridia.Clostridiales.Ruminococcaceae.Ruminococcaceae_UCG_005	OSTF1
162105	ENSG00000134996	rs10869497	0.900328447	0.318298626	0.690798004	0.645966345	0.025287936	-0.181561585	-0.03694899	-0.04035057	0.201118165	0.180536094	0.092476557	0.087429719	0.410959543	0.116121543	0.991744893	0.887089199	Bacteria.Firmicutes.Bacilli.Lactobacillales.Carnobacteriaceae	OSTF1
162106	ENSG00000134996	rs10869497	0.279077049	0.264622173	0.162447592	0.316143406	0.250450129	-0.22400615	-0.169990813	0.088786129	0.229452449	0.199072832	0.12031102	0.087889311	0.236784629	0.145686423	0.881721251	0.903266338	Bacteria.Firmicutes.Clostridia.Clostridiales.Lachnospiraceae.Blautia	OSTF1
162107	ENSG00000134996	rs10869497	0.609272263	0.666080453	0.741793286	0.287267767	0.156827558	0.111134834	0.04030544	0.110780198	0.305348821	0.256361143	0.121809862	0.103249726	0.636453043	0.492806278	0.863071362	0.913834648	Bacteria.Firmicutes.Clostridia.Clostridiales.Ruminococcaceae.Anaerotruncus	OSTF1
162108	ENSG00000134996	rs10869497	0.785569244	0.416934843	0.08956044	0.241598993	0.049178381	-0.125224631	0.128095147	-0.070129368	0.180011811	0.153280976	0.074324641	0.059342208	0.289204766	0.113922224	0.742767915	0.814733596	Bacteria.Fusobacteria.Fusobacteriia.Fusobacteriales.Fusobacteriaceae.Fusobacterium	OSTF1
162109	ENSG00000134996	rs10869497	0.237478844	0.189190497	0.117644541	0.302680529	0.271125515	-0.269826258	0.120072999	-0.076866104	0.22739733	0.203353729	0.075718977	0.073984896	0.191417604	0.098971395	0.953850517	0.998439902	Bacteria.Verrucomicrobia.Verrucomicrobiae.Verrucomicrobiales.Verrucomicrobiaceae.Akkermansia	OSTF1
162110	ENSG00000134996	rs10869497	0.820326098	0.838730945	0.624844595	0.085601946	0.041950638	-0.031810094	0.033842348	-0.109893854	0.183956656	0.155676943	0.068878372	0.062953982	0.373218463	0.262395866	0.762973985	0.727111489	Bacteria.Firmicutes.Clostridia.Clostridiales.Lachnospiraceae.Roseburia	OSTF1
162111	ENSG00000134996	rs10869497	0.753314419	0.450567	0.538581163	0.645006159	-0.083339499	-0.151763758	-0.060527515	-0.03555289	0.264063737	0.199939284	0.097903824	0.076810284	0.480285399	0.240926787	0.705310199	0.998431627	Bacteria.Firmicutes.Clostridia.Clostridiales.Ruminococcaceae.Ruminococcus_1	OSTF1
162112	ENSG00000134996	rs10869497	0.377990555	0.190200057	0.344843825	0.308204571	0.252635513	-0.289508795	0.120199297	-0.109624358	0.284604828	0.218692099	0.126317782	0.10673728	0.424513382	0.153630016	0.99792254	0.986607256	Bacteria.Firmicutes.Clostridia.Clostridiales.Family_XIII.Family_XIII_AD3011_group	OSTF1
162113	ENSG00000134996	rs10869497	0.860506883	0.749709281	0.757298865	0.993053916	-0.084805434	-0.125467128	0.02897058	-0.000654363	0.4806823	0.39162186	0.093352505	0.074876021	0.94472311	0.687133011	0.999973618	0.998026791	Bacteria.Bacteroidetes.Bacteroidia.Bacteroidales.Bacteroidaceae.Bacteroides	OSTF1
162114	ENSG00000134996	rs10869497	0.820847196	0.36200658	0.873163139	0.544224352	0.060683892	-0.174681787	0.014372072	-0.044869283	0.266891113	0.190282712	0.089672496	0.073599409	0.557482151	0.180876033	0.999985325	0.999758873	Bacteria.Firmicutes.Clostridia.Clostridiales.Ruminococcaceae.Ruminococcaceae_UCG_014	OSTF1
162115	ENSG00000134996	rs10869497	0.226618662	0.039213799	0.073096521	0.016844645	0.276575216	-0.377975994	0.224476951	-0.261090431	0.226575557	0.179610778	0.123221434	0.10642273	0.267523486	0.041194075	0.998820086	0.961415255	Bacteria.Firmicutes.Clostridia.Clostridiales.Family_XIII	OSTF1
162116	ENSG00000134996	rs10869497	0.625287758	0.423798231	0.164769037	0.784323468	0.089278298	-0.123775531	-0.129953361	0.020124366	0.181938882	0.153772993	0.092490491	0.073226503	0.229812005	0.120300577	0.641775214	0.980542761	Bacteria.Firmicutes.Clostridia.Clostridiales.Lachnospiraceae.Dorea	OSTF1
162117	ENSG00000134996	rs10869497	0.685608368	0.077931039	0.748646768	0.109728727	0.103255227	-0.387230345	0.028980906	-0.124567334	0.253923036	0.216195436	0.09006244	0.07681721	0.476952824	0.093954486	0.999878354	0.935158928	Bacteria.Bacteroidetes.Bacteroidia.Bacteroidales.Porphyromonadaceae.Barnesiella	OSTF1
162118	ENSG00000134996	rs10869497	0.802765528	0.663985916	0.930780768	0.977322149	0.075172125	-0.11807563	0.010462609	0.003262033	0.299738178	0.270561621	0.119984303	0.114313197	0.609160649	0.367791897	0.999697332	0.93149849	Bacteria.Firmicutes.Clostridia.Clostridiales.Ruminococcaceae.Ruminococcaceae_UCG_013	OSTF1
162119	ENSG00000134996	rs10869497	0.751217693	0.453921108	0.886165398	0.206517658	0.056986596	-0.112623244	-0.009744507	0.073596027	0.178989433	0.149483719	0.067801533	0.057679877	0.287902385	0.120085207	0.873640284	0.790010861	Bacteria.Firmicutes.Negativicutes.Selenomonadales.Veillonellaceae.Dialister	OSTF1
162120	ENSG00000134996	rs10869497	0.38297569	0.888699528	0.034457902	0.062105667	-0.185275148	0.022835626	0.162583617	-0.117284959	0.210929439	0.162531267	0.075266678	0.061786073	0.233682651	0.2836084	0.533679645	0.849088893	Bacteria.Proteobacteria.Betaproteobacteria.Burkholderiales.Alcaligenaceae	OSTF1
162121	ENSG00000134996	rs10869497	0.66666935	0.334233601	0.319520336	0.364194254	0.079476011	-0.157723953	-0.090068789	0.075485184	0.18367715	0.162125398	0.089788195	0.082604947	0.331275609	0.095241729	0.977260763	0.946309689	Bacteria.Firmicutes.Negativicutes.Selenomonadales.Veillonellaceae.Veillonella	OSTF1
162122	ENSG00000134996	rs10869497	0.517657714	0.437618771	0.549090259	0.861173786	0.178304604	-0.170439832	0.057293242	-0.01446886	0.274101049	0.218223738	0.095128959	0.082408501	0.380677515	0.227811563	0.851798388	0.99780419	Bacteria.Firmicutes.Clostridia.Clostridiales.Ruminococcaceae.Ruminococcus_2	OSTF1
162123	ENSG00000134996	rs10869497	0.99418503	0.533489648	0.191435399	0.626689392	0.001352708	-0.095963752	0.096015486	-0.031099459	0.184893787	0.153290189	0.072734107	0.063635352	0.309077139	0.132628027	0.93432293	0.892571169	Bacteria.Bacteroidetes.Bacteroidia.Bacteroidales.Rikenellaceae	OSTF1
162124	ENSG00000134996	rs10869497	0.981732538	0.628046186	0.546207459	0.924984555	-0.00460603	-0.078629555	0.057170404	-0.007395408	0.200391601	0.161527376	0.09424214	0.078239302	0.334429038	0.153532102	0.997604342	0.996621608	Bacteria.Proteobacteria.Deltaproteobacteria	OSTF1
162125	ENSG00000134996	rs10869497	0.816321835	0.680703875	0.934477232	0.454985878	0.05551265	-0.074524559	-0.007513955	0.054111897	0.23802482	0.180289973	0.091042825	0.071992621	0.470660799	0.255481937	0.640955192	0.934137909	Bacteria.Firmicutes.Clostridia.Clostridiales.Christensenellaceae	OSTF1
162126	ENSG00000134996	rs10869497	0.412053117	0.299412719	0.09463949	0.385127546	0.155471399	-0.164417102	-0.158503252	0.070014226	0.188314088	0.157179115	0.093448016	0.080072471	0.201766845	0.104859684	0.920183094	0.924783015	Bacteria.Firmicutes.Clostridia.Clostridiales.Lachnospiraceae.Fusicatenibacter	OSTF1
162127	ENSG00000134996	rs10869497	0.829030355	0.598157111	0.316239562	0.891426174	-0.042017015	-0.082012445	-0.084093476	-0.009870387	0.19379058	0.154841872	0.083260728	0.07202786	0.315791424	0.128520605	0.449641425	0.998194013	Bacteria.Firmicutes.Clostridia.Clostridiales.Lachnospiraceae.Lachnospira	OSTF1
162128	ENSG00000134996	rs10869497	0.980482023	0.838979741	0.568526952	0.411073193	-0.005243217	-0.037691475	-0.047759354	0.067465438	0.213495368	0.184749182	0.083329185	0.081545295	0.412819388	0.274020758	0.907068451	0.989115288	Bacteria.Firmicutes.Clostridia.Clostridiales.Ruminococcaceae.Ruminococcaceae_UCG_003	OSTF1
162129	ENSG00000134996	rs10869497	0.258215553	0.258212066	0.114912338	0.453735988	0.245426965	-0.202152902	-0.218014261	0.084967724	0.215170783	0.177230226	0.136436731	0.112730384	0.184493611	0.095420394	0.646370456	0.944653669	Bacteria.Actinobacteria	OSTF1
162130	ENSG00000134996	rs10869497	0.931924959	0.445019615	0.547171035	0.933647831	0.016795657	-0.125088316	-0.060938036	-0.006492944	0.195856797	0.162786028	0.100695201	0.077686069	0.363640084	0.112870259	0.889325278	0.993111591	Bacteria.Actinobacteria.Actinobacteria.Bifidobacteriales.Bifidobacteriaceae.Bifidobacterium	OSTF1
162131	ENSG00000134996	rs10869497	0.917022483	0.905602861	0.657107098	0.566751554	-0.026777368	-0.027128401	-0.048763848	0.055042914	0.256019978	0.227873878	0.10934543	0.095596996	0.626308662	0.416836979	0.99991226	0.988194298	Bacteria.Actinobacteria.Coriobacteriia.Coriobacteriales.Coriobacteriaceae.Collinsella	OSTF1
162132	ENSG00000134996	rs10869497	0.495474515	0.182407562	0.481605672	0.280799664	0.153470593	-0.284954577	0.059962258	-0.077759517	0.22388564	0.211424936	0.084717526	0.071498145	0.379787135	0.111864197	0.999858829	0.929555963	Bacteria.Proteobacteria.Betaproteobacteria.Neisseriales.Neisseriaceae.Eikenella	OSTF1
162133	ENSG00000134996	rs10869497	0.749316295	0.407596826	0.91817161	0.842122179	0.059613912	-0.135993292	0.006456636	-0.012075617	0.185771481	0.16315287	0.062602383	0.060384749	0.272134254	0.110437088	0.814388402	0.996202961	Bacteria.Proteobacteria.Betaproteobacteria.Burkholderiales.Alcaligenaceae.Sutterella	OSTF1
162134	ENSG00000134996	rs10869497	0.812307284	0.324600938	0.908182602	0.442106292	0.043661265	-0.15319422	-0.008513147	-0.056330358	0.183129397	0.154341198	0.073527642	0.07283742	0.289606604	0.095775151	0.99935717	0.960853802	Bacteria.Firmicutes.Erysipelotrichia.Erysipelotrichales.Erysipelotrichaceae.Erysipelotrichaceae_UCG_003	OSTF1
162135	ENSG00000134996	rs10869497	0.819146197	0.27867392	0.880184726	0.576954739	0.046298566	-0.19816614	-0.013844737	-0.043806884	0.20167448	0.181398366	0.091487543	0.078134048	0.373957533	0.117958394	0.992687066	0.998719086	Bacteria.Firmicutes.Bacilli.Bacillales.Family_XI.Gemella	OSTF1
162136	ENSG00000134996	rs10869497	0.893483795	0.54583098	0.859256657	0.916025625	0.030504741	-0.112155988	0.020436544	-0.010194487	0.22693168	0.184708943	0.114795635	0.096308703	0.519907299	0.195536644	0.994136952	0.999765962	Bacteria.Firmicutes.Bacilli.Lactobacillales.Streptococcaceae	OSTF1
162137	ENSG00000134996	rs10869497	0.919982048	0.307437068	0.666070077	0.626411992	0.020269645	-0.185263479	-0.039828062	-0.042615245	0.200993287	0.180096091	0.091870649	0.087128585	0.407033774	0.117295175	0.962073978	0.866774619	Bacteria.Firmicutes.Bacilli.Lactobacillales.Carnobacteriaceae.Granulicatella	OSTF1
162138	ENSG00000134996	rs10869497	0.9686097	0.868423929	0.680670684	0.501324495	0.008171642	-0.033673694	-0.026141716	0.044521013	0.206856389	0.202467204	0.063235129	0.065841826	0.496939103	0.267006031	0.993180684	0.99999132	Bacteria.Firmicutes.Clostridia.Clostridiales.Clostridiaceae_1	OSTF1
162139	ENSG00000134996	rs10869497	0.350376805	0.860392656	0.065510955	0.89303472	0.179127196	-0.032595781	-0.149483829	0.009278139	0.190433073	0.184602076	0.079793004	0.068730616	0.291778657	0.31546153	0.266530543	0.9735291	Bacteria.Firmicutes.Clostridia.Clostridiales.Lachnospiraceae.Anaerostipes	OSTF1
162140	ENSG00000134996	rs10869497	0.885205261	0.658926376	0.84947782	0.704039515	0.027773998	-0.072722988	0.017151753	0.027865435	0.19162162	0.164000612	0.090015312	0.073032169	0.337719569	0.172063721	0.995339941	0.95533137	Bacteria.Proteobacteria.Deltaproteobacteria.Desulfovibrionales.Desulfovibrionaceae.Bilophila	OSTF1
162141	ENSG00000134996	rs10869497	0.766533063	0.412616585	0.965488262	0.902421049	0.055064995	-0.127654529	-0.004864831	-0.010573507	0.184683516	0.154808497	0.112003614	0.085905404	0.286054477	0.124121142	0.999670759	0.996530704	Bacteria.Firmicutes.Clostridia.Clostridiales.Ruminococcaceae.Flavonifractor	OSTF1
162142	ENSG00000134996	rs10869497	0.667923944	0.375885733	0.715813421	0.760185715	0.094717849	-0.149110008	0.041090262	-0.034339009	0.219783851	0.167235037	0.11237589	0.112027269	0.359792188	0.125800014	0.999672451	0.998587032	Bacteria.Firmicutes.Clostridia.Clostridiales.Ruminococcaceae.Butyricicoccus	OSTF1
162143	ENSG00000134996	rs10869497	0.977813904	0.8503006	0.634719645	0.327681799	0.006240061	-0.033630399	-0.036983441	0.060250153	0.223522096	0.177480087	0.077477838	0.061091959	0.472735976	0.371863908	0.737716394	0.868739518	Bacteria.Firmicutes.Clostridia.Clostridiales.Lachnospiraceae.Lachnospiraceae_UCG_010	OSTF1
162144	ENSG00000134996	rs10869497	0.850381517	0.713893411	0.887714301	0.240520743	0.050435036	0.084760021	-0.016273201	-0.113743116	0.266310094	0.230178198	0.114800465	0.096024702	0.461814788	0.364307186	0.959989416	0.771272791	Bacteria.Firmicutes.Erysipelotrichia.Erysipelotrichales.Erysipelotrichaceae	OSTF1
162145	ENSG00000134996	rs10869497	0.8353544	0.70197923	0.220857265	0.420773534	-0.041597419	-0.064575295	-0.125628045	0.062664995	0.199340557	0.168015015	0.10162981	0.077343742	0.367725023	0.160566456	0.509193	0.838468219	Bacteria.Firmicutes.Clostridia.Clostridiales.Peptostreptococcaceae	OSTF1
162146	ENSG00000134996	rs10869497	0.762504269	0.27414856	0.997987842	0.562009767	0.0615695	-0.209459544	-0.000341895	-0.067275017	0.202887891	0.189921572	0.135051835	0.115423888	0.417757427	0.111248346	0.999865454	0.900411501	Bacteria.Actinobacteria.Coriobacteriia.Coriobacteriales.Coriobacteriaceae	OSTF1
162147	ENSG00000134996	rs10869497	0.768440262	0.569943713	0.800860459	0.449308381	0.05390825	-0.089494736	-0.020010035	0.049219803	0.182338434	0.156723192	0.079007357	0.064663368	0.262950831	0.159279182	0.968802863	0.992499946	Bacteria.Bacteroidetes.Bacteroidia.Bacteroidales.Prevotellaceae	OSTF1
162148	ENSG00000134996	rs10869497	0.482538604	0.872357404	0.242132848	0.548409419	-0.195705877	-0.0338429	-0.129392226	0.046975542	0.27709426	0.209813342	0.10961492	0.077864472	0.380962332	0.338564177	0.804552221	0.995071635	Bacteria.Firmicutes.Erysipelotrichia.Erysipelotrichales.Erysipelotrichaceae.Clostridium_innocuum_group	OSTF1
162149	ENSG00000134996	rs10869497	0.203650962	0.598819608	0.022642252	0.051794625	-0.300863171	0.092543336	0.197519121	-0.132439111	0.234291372	0.175041949	0.084590619	0.066845689	0.180750232	0.212113141	0.426151819	0.911334407	Bacteria.Proteobacteria.Betaproteobacteria.Burkholderiales	OSTF1
162150	ENSG00000134996	rs10869497	0.852818361	0.549647402	0.915258397	0.666443356	0.141601665	-0.441625004	-0.013827752	0.0520915	0.760223001	0.7342951	0.129445421	0.120301829	0.997454612	0.85763391	0.997650199	0.999159905	Bacteria.Firmicutes.Clostridia.Clostridiales	OSTF1
162151	ENSG00000135002	rs2643307	0.222043288	0.024828715	0.882653533	0.337695464	0.551429433	-0.776586476	0.022389396	0.106535253	0.447252053	0.338037797	0.151088267	0.110301223	0.446195794	0.084215804	0.942812013	0.859949277	Bacteria.Firmicutes.Negativicutes.Selenomonadales	RFK
162152	ENSG00000135002	rs2643307	0.019270404	0.001151489	0.237113516	0.025451171	0.943740389	-1.047215029	0.177096092	-0.292191549	0.393230077	0.307888578	0.148416441	0.127753428	0.105340454	0.007969578	0.998891856	0.999590371	Bacteria.Firmicutes.Bacilli.Bacillales.Staphylococcaceae.Staphylococcus	RFK
162153	ENSG00000135002	rs2643307	0.132106333	0.087007378	0.448323966	0.382974936	1.07568747	-0.935454325	-0.13404809	0.118764673	0.705361479	0.538342476	0.175724545	0.135209315	0.641292609	0.320824644	0.999330493	0.996754281	Bacteria.Proteobacteria	RFK
162154	ENSG00000135002	rs2643307	0.230261498	0.601857112	0.07095451	0.213697974	-1.197345209	0.352129457	0.330674093	-0.15190406	0.988684439	0.671625273	0.180120512	0.120965754	0.954184916	0.750806388	0.999826541	0.999832315	Bacteria.Firmicutes.Clostridia.Clostridiales.Lachnospiraceae	RFK
162155	ENSG00000135002	rs2643307	0.606963916	0.369203468	0.142088353	0.159697918	0.174767252	-0.219499203	0.189294976	-0.124904354	0.338090994	0.242742395	0.127377393	0.087813768	0.410423912	0.166503882	0.808428619	0.997216401	Bacteria.Firmicutes.Clostridia.Clostridiales.Ruminococcaceae.Subdoligranulum	RFK
162156	ENSG00000135002	rs2643307	0.197389264	0.077355461	0.474803798	0.264565095	1.231546492	-1.229780138	-0.122459573	0.138861537	0.9456269	0.68523879	0.170352553	0.123390473	0.908679546	0.36555024	0.997187614	0.921529413	Bacteria.Bacteroidetes.Bacteroidia.Bacteroidales	RFK
162157	ENSG00000135002	rs2643307	0.213126522	0.144136454	0.698274764	0.67861873	0.453936987	-0.396004804	-0.056799698	0.045121037	0.361027256	0.267864418	0.145875655	0.108406189	0.285375974	0.136789733	0.884978667	0.895507627	Bacteria.Firmicutes.Clostridia.Clostridiales.Ruminococcaceae.Ruminiclostridium_9	RFK
162158	ENSG00000135002	rs2643307	0.006049965	0.002679929	0.79810546	0.546981286	0.606992602	-0.509828461	-0.019253531	-0.036000961	0.213880411	0.163297425	0.074960065	0.059460454	0.012447045	0.001916439	0.824429157	0.911776033	Bacteria.Firmicutes.Clostridia.Clostridiales.Lachnospiraceae.Lachnospiraceae_NK4A136_group	RFK
162159	ENSG00000135002	rs2643307	0.009184883	0.002490094	0.64255661	0.272537819	0.653250766	-0.605248145	0.044713551	-0.085695121	0.243264087	0.192328924	0.095889181	0.077438749	0.022851403	0.002824934	0.904181773	0.947092009	Bacteria.Firmicutes.Negativicutes.Selenomonadales.Acidaminococcaceae	RFK
162160	ENSG00000135002	rs2643307	0.018188146	0.006218457	0.697376155	0.750815012	0.544031093	-0.472327295	0.036505864	-0.02391453	0.224529049	0.167011323	0.093462939	0.074987612	0.028324341	0.005150901	0.999694213	0.908466096	Bacteria.Firmicutes.Clostridia.Clostridiales.Lachnospiraceaencultured	RFK
162161	ENSG00000135002	rs2643307	0.55115588	0.345492202	0.428546608	0.375288618	0.265493885	-0.276423859	-0.108483885	0.08046178	0.443117992	0.29088803	0.136172728	0.090128813	0.428548518	0.207728525	0.981446852	0.925873833	Bacteria.Proteobacteria.Gammaproteobacteria.Enterobacteriales.Enterobacteriaceae.Citrobacter	RFK
162162	ENSG00000135002	rs2643307	0.009560848	0.008193802	0.322793618	0.233703656	0.816230826	-0.760978489	0.104038515	-0.116512451	0.305658113	0.278988953	0.104423724	0.096927803	0.029121629	0.010243678	0.959597159	0.99789802	Bacteria.Verrucomicrobia	RFK
162163	ENSG00000135002	rs2643307	0.011442432	0.004433793	0.986284668	0.7909562	0.573450132	-0.504275261	0.001778807	0.021063109	0.220321254	0.171033558	0.103079066	0.079136144	0.018635243	0.003951614	0.945022922	0.994791107	Bacteria.Proteobacteria.Gammaproteobacteria.Pasteurellales.Pasteurellaceae.Haemophilus	RFK
162164	ENSG00000135002	rs2643307	0.175227943	0.079417599	0.3180669	0.486306468	0.385203806	-0.381264512	-0.111938236	0.060353157	0.281056526	0.213951375	0.111252293	0.086195231	0.194758522	0.055870759	0.503581573	0.934437646	Bacteria.Firmicutes.Clostridia.Clostridiales.Christensenellaceae.Christensenellaceae_R_7_group	RFK
162165	ENSG00000135002	rs2643307	0.006132447	0.003540526	0.321679132	0.313160221	0.6792981	-0.590507802	-0.084008127	0.071976847	0.239769485	0.195095739	0.084123721	0.070808519	0.020194054	0.003928983	0.999492402	0.999741582	Bacteria.Proteobacteria.Gammaproteobacteria.Enterobacteriales.Enterobacteriaceae.Escherichia_Shigella	RFK
162166	ENSG00000135002	rs2643307	0.06032097	0.062548162	0.070931887	0.041435552	0.421011383	-0.332919687	-0.165230052	0.150001345	0.220225458	0.175687874	0.089994576	0.072102326	0.050789006	0.027863514	0.998277807	0.999325446	Bacteria.Bacteroidetes.Bacteroidia.Bacteroidales.Porphyromonadaceae.Parabacteroides	RFK
162167	ENSG00000135002	rs2643307	0.000672456	0.000428384	0.02596131	0.104932277	0.87586235	-0.661722318	0.217075858	-0.126089767	0.245180297	0.178253453	0.095251776	0.076680599	0.003720023	0.000574069	0.238679319	0.802262423	Bacteria.Firmicutes.Clostridia.Clostridiales.Peptostreptococcaceae.Intestinibacter	RFK
162168	ENSG00000135002	rs2643307	0.024473331	0.007579572	0.298681389	0.647769572	0.500921489	-0.450704651	0.096845632	-0.032946499	0.217484401	0.163521288	0.092441103	0.071779773	0.028405524	0.004891205	0.966749933	0.877983283	Bacteria.Bacteroidetes.Bacteroidia.Bacteroidales.Rikenellaceae.Alistipes	RFK
162169	ENSG00000135002	rs2643307	0.009003919	0.002551402	0.34579073	0.279309851	0.693833361	-0.580850977	0.119371121	-0.096740939	0.257666873	0.185059436	0.125695648	0.088673519	0.027521802	0.003682405	0.779294783	0.981481548	Bacteria.Firmicutes.Clostridia.Clostridiales.Lachnospiraceae.Eubacterium_eligens_group	RFK
162170	ENSG00000135002	rs2643307	0.063407337	0.045528238	0.934132609	0.992278463	0.589265045	-0.484622201	0.009595475	0.000917896	0.312009609	0.237685203	0.115653861	0.09448275	0.143824673	0.059448466	0.997329664	0.932782222	Bacteria.Firmicutes.Negativicutes.Selenomonadales.Veillonellaceae.Megasphaera	RFK
162171	ENSG00000135002	rs2643307	0.017308108	0.006282474	0.581561084	0.701438561	0.538428452	-0.469072184	-0.051954706	0.028918808	0.220430048	0.166077088	0.093801279	0.075099028	0.02606102	0.00464491	0.922176117	0.96508845	Bacteria.Firmicutes.Clostridia.Clostridiales.Ruminococcaceae.Ruminococcaceae_UCG_002	RFK
162172	ENSG00000135002	rs2643307	0.046099349	0.009997867	0.894526031	0.440236841	0.583289885	-0.689715665	-0.015067747	-0.075780947	0.286855033	0.259908697	0.11320678	0.097585789	0.144474136	0.023415834	0.982838741	0.998600531	Bacteria.Firmicutes.Clostridia.Clostridiales.Ruminococcaceae.Ruminiclostridium_6	RFK
162173	ENSG00000135002	rs2643307	0.016544133	0.022379547	0.194646107	0.290093453	1.054274949	-0.805519986	-0.139001255	0.089582776	0.428494337	0.344277426	0.106069156	0.083988267	0.225897995	0.09522928	0.998803525	0.997226571	Bacteria.Firmicutes.Clostridia.Clostridiales.Lachnospiraceae.Eubacterium_rectale_group	RFK
162174	ENSG00000135002	rs2643307	0.006187704	0.003355871	0.099410116	0.078475141	0.596946663	-0.4898621	-0.136116305	0.129855659	0.210942598	0.160861911	0.08142849	0.072635715	0.012061347	0.002759281	0.759354893	0.676143365	Bacteria.Fusobacteria.Fusobacteriia.Fusobacteriales	RFK
162175	ENSG00000135002	rs2643307	0.191173739	0.159847636	0.402392206	0.394311696	0.392543989	-0.337022946	-0.097888081	0.082503033	0.297184255	0.237029621	0.116136661	0.096211885	0.243889724	0.095326067	0.996596763	0.999791394	Bacteria.Firmicutes.Clostridia.Clostridiales.Ruminococcaceae.Ruminococcaceae_UCG_005	RFK
162176	ENSG00000135002	rs2643307	0.005560099	0.002151636	0.217668847	0.168100659	0.799482695	-0.673308537	-0.178779516	0.143476694	0.278735217	0.210670442	0.143619222	0.102933219	0.027744055	0.003862483	0.976314705	0.947875115	Bacteria.Firmicutes.Bacilli.Lactobacillales.Streptococcaceae.Streptococcus	RFK
162177	ENSG00000135002	rs2643307	0.111770311	0.048188799	0.351180854	0.536459143	0.423488202	-0.405775712	-0.095365335	0.051153404	0.262682079	0.201511579	0.101554965	0.082309351	0.125218482	0.034456787	0.870671628	0.998819627	Bacteria.Firmicutes.Clostridia.Clostridiales.Ruminococcaceae.Ruminococcaceae_UCG_003	RFK
162178	ENSG00000135002	rs2643307	0.196998708	0.077111633	0.474106559	0.263884584	1.232704558	-1.231059502	-0.12265681	0.139074749	0.945680634	0.685372959	0.170356845	0.12340229	0.907004165	0.364077168	0.997675757	0.924386311	Bacteria.Bacteroidetes	RFK
162179	ENSG00000135002	rs2643307	0.367745715	0.122301666	0.019187238	0.033473941	0.227098232	-0.285265221	-0.41635335	0.250854945	0.250377978	0.182209979	0.17335797	0.115470815	0.273329497	0.059381191	0.999005033	0.870684181	Bacteria.Actinobacteria.Coriobacteriia.Coriobacteriales	RFK
162180	ENSG00000135002	rs2643307	0.001796887	0.001419862	0.10369968	0.39038425	0.789301638	-0.577879555	0.146849679	-0.053816306	0.242417895	0.173364567	0.088981962	0.062237067	0.008670483	0.001980151	0.858670885	0.979585985	Bacteria.Firmicutes.Erysipelotrichia.Erysipelotrichales.Erysipelotrichaceae.Erysipelatoclostridium	RFK
162181	ENSG00000135002	rs2643307	0.020957371	0.005898827	0.978970093	0.483603305	0.604982682	-0.592912961	-0.002545636	-0.055031185	0.255666241	0.20825265	0.096200465	0.078107589	0.038512177	0.006714339	0.821444133	0.98352631	Bacteria.Firmicutes.Negativicutes.Selenomonadales.Acidaminococcaceae.Phascolarctobacterium	RFK
162182	ENSG00000135002	rs2643307	0.048452094	0.018049377	0.58061956	0.515594613	0.5060891	-0.437122316	-0.066568159	0.059061985	0.251632265	0.18018031	0.119885426	0.090346732	0.070422318	0.014663713	0.957738427	0.866774619	Bacteria.Firmicutes.Bacilli.Lactobacillales.Carnobacteriaceae.Granulicatella	RFK
162183	ENSG00000135002	rs2643307	0.002100493	0.001778535	0.070786588	0.284214037	0.707215688	-0.543052067	0.224024743	-0.095157372	0.220724374	0.166613651	0.121953365	0.088123582	0.007357633	0.001858103	0.998043854	0.971433052	Bacteria.Firmicutes.Clostridia.Clostridiales.Ruminococcaceaencultured	RFK
162184	ENSG00000135002	rs2643307	0.00886939	0.002927103	0.029777534	0.019854537	0.558057511	-0.485542589	0.235385392	-0.172895849	0.206815044	0.15702792	0.105938968	0.072401249	0.015009604	0.002526131	0.527778041	0.815630994	Bacteria.Firmicutes.Clostridia.Clostridiales.Lachnospiraceae.Dorea	RFK
162185	ENSG00000135002	rs2643307	0.0128735	0.004946554	0.904030316	0.849790434	0.567544849	-0.501466014	0.012209633	0.014808829	0.221885044	0.17233571	0.100870143	0.077882994	0.019559001	0.004319517	0.955830599	0.993089508	Bacteria.Proteobacteria.Gammaproteobacteria.Pasteurellales.Pasteurellaceae	RFK
162186	ENSG00000135002	rs2643307	0.001496939	0.00018949	0.047004868	0.013198831	1.004323772	-0.947949614	0.213124598	-0.218620743	0.302867934	0.239474649	0.105259706	0.085792594	0.024222302	0.001837998	0.997594253	0.968019235	Bacteria.Firmicutes.Erysipelotrichia.Erysipelotrichales.Erysipelotrichaceae.Faecalitalea	RFK
162187	ENSG00000135002	rs2643307	0.008414031	0.001090577	0.459369027	0.113591629	0.68059637	-0.763225767	0.089213063	-0.162997445	0.250417495	0.22324498	0.119859449	0.101627715	0.052942538	0.004425215	0.82533177	0.942166966	Bacteria.Firmicutes.Clostridia.Clostridiales.Lachnospiraceae.Lachnospiraceae_ND3007_group	RFK
162188	ENSG00000135002	rs2643307	0.557295871	0.317260043	0.094582078	0.229766254	0.186931634	-0.252322819	0.2152409	-0.116238869	0.316881368	0.250355621	0.126875997	0.095878884	0.345341494	0.164890169	0.870228015	0.877567819	Bacteria.Firmicutes.Clostridia.Clostridiales.Lachnospiraceae.Blautia	RFK
162189	ENSG00000135002	rs2643307	0.016591112	0.004871548	0.765228779	0.398841056	0.546304136	-0.478709026	-0.027118122	0.057271337	0.222137844	0.164209929	0.090431171	0.067434933	0.026518684	0.003413773	0.998291816	0.97562022	Bacteria.Bacteroidetes.Bacteroidia.Bacteroidales.Porphyromonadaceae	RFK
162190	ENSG00000135002	rs2643307	0.061443596	0.031520675	0.059903974	0.067392674	0.422767135	-0.375047567	0.163888347	-0.118536689	0.222134093	0.17063544	0.085584568	0.063724982	0.072622787	0.020632758	0.484755874	0.705361154	Bacteria.Firmicutes.Clostridia.Clostridiales.Lachnospiraceae.Roseburia	RFK
162191	ENSG00000135002	rs2643307	0.037585763	0.006121124	0.844044621	0.755392367	0.504914399	-0.47622995	-0.017618135	-0.019449952	0.23785504	0.168053783	0.089201119	0.062169206	0.047984362	0.005713655	0.955858825	0.969939639	Bacteria.Firmicutes.Clostridia.Clostridiales.Lachnospiraceae.Tyzzerella	RFK
162192	ENSG00000135002	rs2643307	0.336032297	0.091121409	0.175125265	0.588517215	0.285371913	-0.3924226	0.11541546	-0.036729733	0.29443714	0.228826515	0.084190342	0.067556828	0.405960132	0.090414009	0.9994853	0.999502343	Bacteria.Firmicutes.Clostridia.Clostridiales.Lachnospiraceae.Ruminococcus_gnavus_group	RFK
162193	ENSG00000135002	rs2643307	0.186836411	0.055673128	0.460482233	0.873585776	0.402387147	-0.420102617	-0.092318605	0.014464697	0.301623786	0.215601832	0.124341188	0.090554777	0.167667362	0.033916625	0.909281244	0.907101516	Bacteria.Proteobacteria.Gammaproteobacteria.Pseudomonadales.Pseudomonadaceae.Pseudomonas	RFK
162194	ENSG00000135002	rs2643307	0.006392845	0.001244505	0.278854207	0.123080715	0.692737023	-0.615388312	0.160488295	-0.171597334	0.245813437	0.182273943	0.146964233	0.109838564	0.022889909	0.001978429	0.999672451	0.998587032	Bacteria.Firmicutes.Clostridia.Clostridiales.Ruminococcaceae.Butyricicoccus	RFK
162195	ENSG00000135002	rs2643307	0.230289345	0.097737338	0.495335329	0.469791219	0.403196849	-0.374573277	-0.128387868	0.096904262	0.332952043	0.222946344	0.187233842	0.133279773	0.270016752	0.07590935	0.998820086	0.961415255	Bacteria.Firmicutes.Clostridia.Clostridiales.Family_XIII	RFK
162196	ENSG00000135002	rs2643307	0.209145523	0.11908059	0.690834088	0.714490136	0.453669494	-0.409075145	-0.058197805	0.039413036	0.357643902	0.258993614	0.145676397	0.107266075	0.348976758	0.129606748	0.948905015	0.966332496	Bacteria.Firmicutes.Clostridia.Clostridiales.Ruminococcaceae.Ruminococcaceae_NK4A214_group	RFK
162197	ENSG00000135002	rs2643307	0.011345369	0.004573864	0.510146845	0.398912282	0.662967193	-0.582804971	-0.118983202	0.114971753	0.254398171	0.198403952	0.179662753	0.135395652	0.030315769	0.005157918	0.81429992	0.944653669	Bacteria.Actinobacteria	RFK
162198	ENSG00000135002	rs2643307	0.024488351	0.007565144	0.302324029	0.649324376	0.501101876	-0.450934427	0.09606767	-0.032797205	0.217586486	0.163563269	0.092398002	0.0717948	0.028267219	0.004793444	0.968026018	0.892571169	Bacteria.Bacteroidetes.Bacteroidia.Bacteroidales.Rikenellaceae	RFK
162199	ENSG00000135002	rs2643307	0.006620011	0.002323198	0.24967854	0.179077078	0.787120755	-0.669051556	-0.167310305	0.13996313	0.280561661	0.21103674	0.144044414	0.103045925	0.032771593	0.004218389	0.981698993	0.959357679	Bacteria.Firmicutes.Bacilli.Lactobacillales.Streptococcaceae	RFK
162200	ENSG00000135002	rs2643307	0.136634882	0.044454579	0.249060449	0.497587276	0.391271294	-0.390454893	-0.149468024	0.064309912	0.259621934	0.190513953	0.128513618	0.094279604	0.092178261	0.017283165	0.984445407	0.935449612	Bacteria.Proteobacteria.Gammaproteobacteria.Pseudomonadales	RFK
162201	ENSG00000135002	rs2643307	0.007059975	0.003295754	0.422125757	0.378294784	0.650413242	-0.557814622	-0.083533863	0.070731861	0.233779702	0.182802954	0.103403176	0.079733656	0.018784989	0.002870972	0.977260763	0.946309689	Bacteria.Firmicutes.Negativicutes.Selenomonadales.Veillonellaceae.Veillonella	RFK
162202	ENSG00000135002	rs2643307	0.103705146	0.031940636	0.14777263	0.282961396	0.397064015	-0.400015567	0.133124986	-0.07506912	0.240600494	0.18245966	0.090877427	0.069337958	0.134701081	0.025209896	0.573593051	0.920789301	Bacteria.Firmicutes.Clostridia.Clostridiales.Lachnospiraceae.Lachnoclostridium	RFK
162203	ENSG00000135002	rs2643307	0.02390456	0.015152135	0.268377864	0.330038169	0.97099003	-0.735460955	-0.101617377	0.064423886	0.419818309	0.29479505	0.091025615	0.065645399	0.137989878	0.050642275	0.914353853	0.870964126	Bacteria.Firmicutes.Clostridia.Clostridiales.Ruminococcaceae.Faecalibacterium	RFK
162204	ENSG00000135002	rs2643307	0.054943126	0.018418461	0.03978425	0.052540182	0.428150565	-0.396348516	0.207724814	-0.141654465	0.219056152	0.163916632	0.099004323	0.071730652	0.053698618	0.01068363	0.997117901	0.9453081	Bacteria.Firmicutes.Clostridia.Clostridiales.Lachnospiraceae.Eubacterium_hallii_group	RFK
162205	ENSG00000135002	rs2643307	0.008421118	0.003099517	0.200650416	0.145622139	0.907802009	-0.762927119	-0.197799271	0.160236074	0.334053368	0.248306835	0.152998505	0.108794461	0.056226437	0.00902823	0.933709887	0.933837527	Bacteria.Firmicutes.Bacilli	RFK
162206	ENSG00000135002	rs2643307	0.052502653	0.005421646	0.805333247	0.445585886	0.511985251	-0.583387782	-0.02415234	-0.062460698	0.259215469	0.202758971	0.097601499	0.081386061	0.110380918	0.011453732	0.876826241	0.991307536	Bacteria.Firmicutes.Clostridia.Clostridiales.Ruminococcaceae.Ruminococcus_2	RFK
162207	ENSG00000135002	rs2643307	0.575139335	0.37052353	0.336246088	0.183319514	0.237991711	-0.239557142	0.147377187	-0.125188598	0.422462916	0.265660568	0.152126597	0.093081352	0.410080704	0.21828194	0.99759175	0.986746924	Bacteria.Firmicutes.Clostridia.Clostridiales.Lachnospiraceae.Lachnospiraceae_UCG_008	RFK
162208	ENSG00000135002	rs2643307	0.001117666	0.001001562	0.045426063	0.125564773	0.90891792	-0.690972809	0.149867164	-0.094686172	0.266475573	0.200508699	0.073467179	0.061016822	0.011311199	0.003196716	0.86527713	0.998607976	Bacteria.Firmicutes.Clostridia.Clostridiales.Lachnospiraceae.Tyzzerella_4	RFK
162209	ENSG00000135002	rs2643307	0.010473481	0.00642654	0.20927305	0.305853257	0.919699345	-0.702798765	0.137040782	-0.082416704	0.348869402	0.249551873	0.10806478	0.079853903	0.03927687	0.010052388	0.99714486	0.996602117	Bacteria.Firmicutes.Clostridia.Clostridiales.Clostridiaceae_1.Clostridium_sensu_stricto_1	RFK
162210	ENSG00000135002	rs2643307	0.467353134	0.23898822	0.215641136	0.451856464	0.247156694	-0.306699864	0.151675373	-0.073253496	0.338067249	0.258071541	0.121302798	0.096783469	0.35500153	0.184227865	0.792086065	0.829299493	Bacteria.Firmicutes.Erysipelotrichia.Erysipelotrichales	RFK
162211	ENSG00000135002	rs2643307	0.015420205	0.006711881	0.136193642	0.078412947	1.288364377	-1.185075499	-0.145932456	0.140068046	0.517835383	0.423161818	0.096720383	0.078331371	0.396620668	0.119801623	0.999973618	0.989705988	Bacteria.Bacteroidetes.Bacteroidia.Bacteroidales.Bacteroidaceae.Bacteroides	RFK
162212	ENSG00000135002	rs2643307	0.004577592	0.001964205	0.244376858	0.17783815	0.718500273	-0.643436574	-0.098025063	0.091618178	0.2446225	0.199427174	0.083442695	0.067257731	0.019910183	0.00356861	0.997282517	0.999171204	Bacteria.Proteobacteria.Gammaproteobacteria.Enterobacteriales.Enterobacteriaceae	RFK
162213	ENSG00000135002	rs2643307	0.001872029	0.000688116	0.079480042	0.063000513	0.793865437	-0.64731762	0.168485943	-0.135171114	0.244839905	0.181570972	0.09456812	0.071458472	0.006004165	0.000908964	0.886764336	0.755259861	Bacteria.Proteobacteria.Betaproteobacteria.Burkholderiales.Alcaligenaceae.Parasutterella	RFK
162214	ENSG00000135002	rs2643307	0.027536844	0.012014749	0.98802914	0.79187721	0.539779261	-0.456644184	0.001694876	0.020771529	0.239416277	0.176704117	0.112529344	0.078394378	0.033823526	0.006513589	0.999122013	0.997174658	Bacteria.Proteobacteria.Deltaproteobacteria.Desulfovibrionales.Desulfovibrionaceae	RFK
162215	ENSG00000135002	rs2643307	0.016065564	0.006700605	0.246395914	0.278445734	0.531828475	-0.45877047	0.18356354	-0.119398335	0.215146073	0.16378021	0.156933131	0.109243131	0.02265943	0.004145931	0.999276643	0.988728768	Bacteria.Firmicutes.Clostridia.Clostridiales.Ruminococcaceae.Ruminiclostridium_5	RFK
162216	ENSG00000135002	rs2643307	0.012305972	0.023219968	0.327148145	0.638136144	0.787887729	-0.566447357	0.120674994	-0.04741254	0.305964871	0.243660012	0.12222513	0.100339082	0.051667987	0.030637868	0.729470572	0.996502544	Bacteria.Firmicutes.Clostridia.Clostridiales.Family_XI	RFK
162217	ENSG00000135002	rs2643307	0.023143503	0.005954608	0.350459739	0.113287626	0.928047467	-0.989566192	0.126878779	-0.191077037	0.398973306	0.347984567	0.134910299	0.119032849	0.108956883	0.019742559	0.998896274	0.98418264	Bacteria.Proteobacteria.Deltaproteobacteria.Desulfovibrionales.Desulfovibrionaceae.Desulfovibrio	RFK
162218	ENSG00000135002	rs2643307	0.007668164	0.002785854	0.871352777	0.625075464	0.592340082	-0.509488144	0.011623376	0.026367312	0.215240722	0.163879374	0.071492859	0.053700518	0.01439119	0.00227218	0.871632651	0.8515519	Bacteria.Firmicutes.Negativicutes.Selenomonadales.Veillonellaceae.Dialister	RFK
162219	ENSG00000135002	rs2643307	0.013782714	0.009834189	0.567091556	0.612963243	0.647062313	-0.540285062	0.061288519	-0.042995671	0.255597502	0.203124829	0.106537796	0.084587064	0.047130803	0.017853167	0.708898802	0.992887087	Bacteria.Firmicutes.Clostridia.Clostridiales.Ruminococcaceae.Ruminococcus_1	RFK
162220	ENSG00000135002	rs2643307	0.019568082	0.001219126	0.969582453	0.114755767	0.642515892	-0.84334883	0.003173857	-0.129643239	0.268403646	0.249301856	0.082913506	0.081097092	0.069269915	0.004088802	0.890202112	0.81027048	Bacteria.Bacteroidetes.Bacteroidia.Bacteroidales.Prevotellaceae.Prevotella_9	RFK
162221	ENSG00000135002	rs2643307	0.010036853	0.007887714	0.339637043	0.230295914	0.812317655	-0.765117636	0.100407916	-0.117500022	0.306277761	0.279073607	0.104378978	0.097030595	0.029685896	0.01017004	0.973414458	0.998439902	Bacteria.Verrucomicrobia.Verrucomicrobiae.Verrucomicrobiales.Verrucomicrobiaceae.Akkermansia	RFK
162222	ENSG00000135002	rs2643307	0.009810485	0.003567502	0.756344636	0.524979109	0.599777361	-0.537225571	-0.052144398	0.085405294	0.225414934	0.177645996	0.167346043	0.133625726	0.017644714	0.003047069	0.812261015	0.9138367	Bacteria.Actinobacteria.Actinobacteria	RFK
162223	ENSG00000135002	rs2643307	0.222973509	0.3409858	0.736900937	0.466426127	0.456975436	-0.29324011	-0.046223933	0.084011889	0.371397382	0.305696219	0.136999536	0.114673772	0.325726827	0.234167265	0.961249848	0.997513341	Bacteria.Firmicutes.Clostridia.Clostridiales.Lachnospiraceae.Eubacterium_xylanophilum_group	RFK
162224	ENSG00000135002	rs2643307	0.0534504	0.011083175	0.060023698	0.137812655	0.43257099	-0.423823069	-0.288681028	0.175853296	0.219910174	0.162081457	0.150825395	0.117040955	0.055303678	0.007176028	0.88760533	0.997132292	Bacteria.Firmicutes.Bacilli.Bacillales	RFK
162225	ENSG00000135002	rs2643307	0.127940978	0.025662347	0.731861379	0.680257606	0.507503526	-0.562619828	0.040894508	0.03453328	0.329131433	0.246358171	0.11883541	0.083419405	0.206633279	0.033018731	0.87239791	0.902660525	Bacteria.Firmicutes.Negativicutes.Selenomonadales.Veillonellaceae	RFK
162226	ENSG00000135002	rs2643307	0.283925315	0.102110076	0.949573493	0.679650159	0.523330413	-0.565273666	-0.010748358	-0.052332735	0.484354086	0.340910427	0.169299966	0.126162087	0.371711804	0.111685885	0.997947728	0.9977362	Bacteria.Actinobacteria.Actinobacteria.Micrococcales	RFK
162227	ENSG00000135002	rs2643307	0.901976667	0.693815191	0.458050277	0.715661757	-0.115134266	-0.243015274	0.136800754	-0.044538987	0.931156103	0.614548496	0.18325344	0.121739662	0.92987404	0.730677405	0.999135888	0.996172726	Bacteria.Firmicutes.Clostridia.Clostridiales.Ruminococcaceae	RFK
162228	ENSG00000135002	rs2643307	0.562319531	0.397056439	0.351865668	0.476352281	0.239593243	-0.279450732	-0.14139839	0.087125339	0.411397302	0.327794097	0.150791463	0.121627051	0.621925195	0.383340533	0.787880571	0.919745892	Bacteria.Firmicutes.Clostridia.Clostridiales.Ruminococcaceae.Anaerotruncus	RFK
162229	ENSG00000135002	rs2643307	0.051284333	0.042305775	0.519052154	0.62974073	0.783925037	-0.612561591	0.101216607	-0.059712226	0.394779119	0.295739179	0.156117752	0.123274256	0.18786436	0.071466159	0.99032513	0.900596236	Bacteria.Firmicutes.Clostridia.Clostridiales.Ruminococcaceae.Ruminococcaceae_UCG_013	RFK
162230	ENSG00000135002	rs2643307	0.280489963	0.141241519	0.178998506	0.260022532	0.309846468	-0.321649217	-0.155793213	0.098101102	0.284711902	0.215971656	0.114679583	0.086337355	0.246518416	0.093042165	0.616414218	0.906535262	Bacteria.Bacteroidetes.Bacteroidia.Bacteroidales.Porphyromonadaceae.Odoribacter	RFK
162231	ENSG00000135002	rs2643307	0.004647423	0.002897415	0.272045596	0.57163176	0.651202578	-0.50468393	-0.08996882	0.035576556	0.222113296	0.163035075	0.081216496	0.062575992	0.013782801	0.003831899	0.655956063	0.935568656	Bacteria.Proteobacteria.Betaproteobacteria.Burkholderiales.Alcaligenaceae	RFK
162232	ENSG00000135002	rs2643307	0.037496368	0.044336014	0.011441635	0.014055889	0.446750799	-0.347359767	-0.18722644	0.154727186	0.210353434	0.169389157	0.071932227	0.061302812	0.041648002	0.019539415	0.490615661	0.985377765	Bacteria.Proteobacteria.Betaproteobacteria.Burkholderiales.Alcaligenaceae.Sutterella	RFK
162233	ENSG00000135002	rs2643307	0.37521685	0.123995637	0.021841232	0.036817076	0.225866925	-0.285115538	-0.401024937	0.245424531	0.252965318	0.182954605	0.170677108	0.115131173	0.277005725	0.062365099	0.999739884	0.859864217	Bacteria.Actinobacteria.Coriobacteriia.Coriobacteriales.Coriobacteriaceae	RFK
162234	ENSG00000135002	rs2643307	0.012605024	0.004909556	0.769054289	0.742758571	0.55923824	-0.480758784	-0.031719939	0.027511578	0.217949302	0.165068678	0.10758286	0.083468427	0.01833866	0.003819069	0.992052328	0.997201293	Bacteria.Firmicutes.Clostridia.Clostridiales.Lachnospiraceae.Coprococcus_1	RFK
162235	ENSG00000135002	rs2643307	0.215365328	0.335057036	0.822899041	0.49808227	0.48581076	-0.306238034	-0.032840215	0.083956664	0.388292285	0.315324533	0.146135848	0.123224454	0.347235016	0.227611779	0.998832683	0.975171299	Bacteria.Firmicutes.Clostridia.Clostridiales.Ruminococcaceae.Eubacterium_coprostanoligenes_group	RFK
162236	ENSG00000135002	rs2643307	0.010009399	0.00494449	0.857873704	0.920642792	0.585313615	-0.483497169	0.022160757	0.009709434	0.220602321	0.166152034	0.123256449	0.097082892	0.019831683	0.003689916	0.911062719	0.993111591	Bacteria.Actinobacteria.Actinobacteria.Bifidobacteriales.Bifidobacteriaceae.Bifidobacterium	RFK
162237	ENSG00000135002	rs2643307	0.010394788	0.003244091	0.294427878	0.194640246	0.80618103	-0.691446556	-0.157189691	0.137301883	0.305479688	0.226193343	0.148714177	0.104771004	0.049180619	0.006401112	0.967792983	0.950973549	Bacteria.Firmicutes.Bacilli.Lactobacillales	RFK
162238	ENSG00000135002	rs2643307	0.115275726	0.450730616	0.045285409	0.189421527	-2.157557128	0.631499106	0.44051115	-0.174886148	1.351610328	0.832262657	0.21580002	0.131872158	0.999435429	0.979753451	0.999968393	0.999515331	Bacteria.Firmicutes	RFK
162239	ENSG00000135002	rs2643307	0.026965123	0.011255605	0.985251974	0.802443792	0.541632356	-0.459460757	0.002094365	0.01994404	0.239313673	0.176103896	0.112865938	0.079391722	0.033377814	0.006596285	0.999206749	0.996621608	Bacteria.Proteobacteria.Deltaproteobacteria	RFK
162240	ENSG00000135002	rs2643307	0.006549969	0.003749091	0.107117995	0.077282496	0.592022184	-0.483947361	-0.132992295	0.130356142	0.210731521	0.160943396	0.081396409	0.072616672	0.012755261	0.002945763	0.763786741	0.671538641	Bacteria.Fusobacteria.Fusobacteriia.Fusobacteriales.Fusobacteriaceae.Fusobacterium	RFK
162241	ENSG00000135002	rs2643307	0.747578782	0.507010694	0.005545009	0.012974139	0.084935535	-0.136212326	0.253973212	-0.178541951	0.26279291	0.20415735	0.088516408	0.069883689	0.456201554	0.215524653	0.163417554	0.762928935	Bacteria.Firmicutes.Clostridia.Clostridiales.Lachnospiraceae.Anaerostipes	RFK
162242	ENSG00000135002	rs2643307	0.006624812	0.001407883	0.737899031	0.541857498	0.592326205	-0.558015485	-0.030097164	-0.046621395	0.21114876	0.167266634	0.089555696	0.07602469	0.013599072	0.001558304	0.99935717	0.960853802	Bacteria.Firmicutes.Erysipelotrichia.Erysipelotrichales.Erysipelotrichaceae.Erysipelotrichaceae_UCG_003	RFK
162243	ENSG00000135002	rs2643307	0.002089437	0.000651298	0.064084577	0.041058812	0.704981053	-0.603769329	0.171047942	-0.150656431	0.219905988	0.168540516	0.090805826	0.07227847	0.006120266	0.000662981	0.233947791	0.783116999	Bacteria.Firmicutes.Clostridia.Clostridiales.Lachnospiraceae.Lachnospira	RFK
162244	ENSG00000135002	rs2643307	0.403983268	0.171168952	0.028066554	0.078198822	0.217799198	-0.271427386	-0.203618764	0.133705648	0.259282388	0.196153649	0.090632772	0.074718306	0.339135833	0.107274624	0.999858829	0.87696773	Bacteria.Proteobacteria.Betaproteobacteria.Neisseriales.Neisseriaceae.Eikenella	RFK
162245	ENSG00000135002	rs2643307	0.010669983	0.005076876	0.912439521	0.903994891	0.579584053	-0.482278143	0.013701461	0.011773035	0.220439038	0.166268	0.124117687	0.097227113	0.019893576	0.004079612	0.958613924	0.998755611	Bacteria.Actinobacteria.Actinobacteria.Bifidobacteriales.Bifidobacteriaceae	RFK
162246	ENSG00000135002	rs2643307	0.097620248	0.039993162	0.826154647	0.893126129	0.518637373	-0.509161591	-0.02453356	-0.012150607	0.308583331	0.242936935	0.111251441	0.090086754	0.204615219	0.042847768	0.999985325	0.999758873	Bacteria.Firmicutes.Clostridia.Clostridiales.Ruminococcaceae.Ruminococcaceae_UCG_014	RFK
162247	ENSG00000135002	rs2643307	0.995141582	0.580999084	0.136294072	0.216644189	0.002605994	-0.159729356	-0.292353977	0.170997753	0.426329669	0.287952815	0.193815439	0.13705849	0.632643958	0.299114595	0.99792254	0.986607256	Bacteria.Firmicutes.Clostridia.Clostridiales.Family_XIII.Family_XIII_AD3011_group	RFK
162248	ENSG00000135002	rs2643307	0.019972383	0.009253822	0.044872526	0.057415463	0.503675864	-0.431415133	0.250547684	-0.181764598	0.211127228	0.16082137	0.12249646	0.093963013	0.027896347	0.006516781	0.999670759	0.975906693	Bacteria.Firmicutes.Clostridia.Clostridiales.Ruminococcaceae.Flavonifractor	RFK
162249	ENSG00000135002	rs2643307	0.072284504	0.024730006	0.286920354	0.270746173	0.449265958	-0.406064884	-0.139486724	0.107047449	0.245897585	0.176628901	0.129910378	0.096369597	0.089967363	0.017922317	0.991744893	0.857301567	Bacteria.Firmicutes.Bacilli.Lactobacillales.Carnobacteriaceae	RFK
162250	ENSG00000135002	rs2643307	0.730794463	0.183929497	0.040954668	0.232781148	0.10106383	-0.268345245	-0.197367261	0.082290104	0.292469767	0.199804168	0.09463794	0.068321435	0.408153675	0.126117978	0.383995034	0.818120811	Bacteria.Firmicutes.Clostridia.Clostridiales.Lachnospiraceae.Lachnospiraceae_UCG_010	RFK
162251	ENSG00000135002	rs2643307	0.308619574	0.336837184	0.242936153	0.132459291	0.317239263	-0.226781371	-0.12729054	0.131840082	0.309151642	0.23437827	0.108020485	0.086531912	0.329706887	0.236453887	0.999878354	0.935158928	Bacteria.Bacteroidetes.Bacteroidia.Bacteroidales.Porphyromonadaceae.Barnesiella	RFK
162252	ENSG00000135002	rs2643307	0.017229677	0.009614755	0.295475996	0.230067777	0.87456245	-0.77996668	-0.117146762	0.10771826	0.357779001	0.292307932	0.111073203	0.088908874	0.116707659	0.026046616	0.996566686	0.997858307	Bacteria.Proteobacteria.Gammaproteobacteria	RFK
162253	ENSG00000135002	rs2643307	0.481701213	0.156704595	0.117059454	0.388755106	0.219860579	-0.340369933	-0.194138873	0.076592139	0.310697445	0.237554272	0.12222655	0.088271105	0.477839043	0.134339398	0.99991226	0.982046009	Bacteria.Actinobacteria.Coriobacteriia.Coriobacteriales.Coriobacteriaceae.Collinsella	RFK
162254	ENSG00000135002	rs2643307	0.000852182	0.000395724	0.028627922	0.104740403	0.963617275	-0.689577484	0.192373844	-0.110999068	0.275509533	0.184548386	0.085943517	0.067465255	0.010173958	0.001994063	0.737532512	0.927844239	Bacteria.Firmicutes.Erysipelotrichia.Erysipelotrichales.Erysipelotrichaceae.Clostridium_innocuum_group	RFK
162255	ENSG00000135002	rs2643307	0.002116937	0.002381035	0.127246264	0.417734373	0.773521842	-0.548188606	-0.140532011	0.054980302	0.241615171	0.173365585	0.090970159	0.067414755	0.013048668	0.00457399	0.626751049	0.978350333	Bacteria.Proteobacteria.Betaproteobacteria	RFK
162256	ENSG00000135002	rs2643307	0.465755037	0.23760248	0.216076889	0.453449205	0.247821787	-0.307161272	0.151503342	-0.073063609	0.337758666	0.257689737	0.12128164	0.096874863	0.352804481	0.181195473	0.783492185	0.8269394	Bacteria.Firmicutes.Erysipelotrichia.Erysipelotrichales.Erysipelotrichaceae	RFK
162257	ENSG00000135002	rs2643307	0.145348512	0.494764372	0.053498561	0.202389504	-1.815877171	0.547931745	0.395379159	-0.166478921	1.232063018	0.798012862	0.201044342	0.129276166	0.997454612	0.849792241	0.997650199	0.999159905	Bacteria.Firmicutes.Clostridia.Clostridiales	RFK
162258	ENSG00000135002	rs2643307	0.17206317	0.077342292	0.319430164	0.489957895	0.386966634	-0.382858388	-0.111460001	0.059733412	0.280243661	0.213320627	0.111091905	0.086031944	0.190901426	0.053852526	0.503939136	0.938797435	Bacteria.Firmicutes.Clostridia.Clostridiales.Christensenellaceae	RFK
162259	ENSG00000135002	rs2643307	0.000509815	0.000312679	0.013468719	0.091132018	0.843083402	-0.651247019	0.256880496	-0.142274221	0.230439003	0.171008089	0.101115894	0.082964655	0.002795956	0.000447881	0.293171314	0.730537956	Bacteria.Firmicutes.Clostridia.Clostridiales.Peptostreptococcaceae	RFK
162260	ENSG00000135002	rs2643307	0.027322969	0.019550381	0.226303482	0.050389821	0.496335524	-0.395349006	0.132078449	-0.163225894	0.219831169	0.165127537	0.108126875	0.081872922	0.038156582	0.013144917	0.920183094	0.750071951	Bacteria.Firmicutes.Clostridia.Clostridiales.Lachnospiraceae.Fusicatenibacter	RFK
162261	ENSG00000135002	rs2643307	0.018118296	0.010805165	0.36734144	0.474965313	0.531130201	-0.455578638	-0.080776113	0.052146046	0.219066584	0.17358837	0.088980844	0.072566593	0.024282181	0.007468979	0.968802863	0.995347009	Bacteria.Bacteroidetes.Bacteroidia.Bacteroidales.Prevotellaceae	RFK
162262	ENSG00000135002	rs2643307	0.204567388	0.043864413	0.055444886	0.100871591	0.317194818	-0.35538674	-0.232498912	0.150504824	0.247516487	0.172905692	0.119206731	0.090432693	0.164733301	0.030324058	0.979221309	0.998719086	Bacteria.Firmicutes.Bacilli.Bacillales.Family_XI.Gemella	RFK
162263	ENSG00000135002	rs2643307	0.002968403	0.003215684	0.208000927	0.62967048	0.699748485	-0.506147316	-0.108913398	0.031758275	0.226654127	0.165412868	0.085641994	0.065550619	0.013770409	0.004916644	0.588428458	0.994680072	Bacteria.Proteobacteria.Betaproteobacteria.Burkholderiales	RFK
162264	ENSG00000135002	rs2643307	0.002849971	0.001969285	0.089612181	0.167745495	0.959727847	-0.730544619	0.167791063	-0.103036596	0.309471896	0.226485809	0.097373466	0.073858005	0.01580067	0.003599666	0.935426336	0.99999132	Bacteria.Firmicutes.Clostridia.Clostridiales.Clostridiaceae_1	RFK
162265	ENSG00000135002	rs2643307	0.017401532	0.012736029	0.842853709	0.510271949	0.541885192	-0.440457313	-0.01956452	0.046716368	0.222038558	0.171922728	0.098295017	0.070561913	0.026968368	0.007814762	0.995339941	0.95533137	Bacteria.Proteobacteria.Deltaproteobacteria.Desulfovibrionales.Desulfovibrionaceae.Bilophila	RFK
162266	ENSG00000135045	rs3824347	0.088464801	0.037081174	0.67714854	0.492198804	0.395384359	-0.480453728	-0.063152622	0.098854117	0.228610901	0.225711944	0.150995282	0.143116828	0.120664938	0.026072659	0.999005033	0.920602915	Bacteria.Actinobacteria.Coriobacteriia.Coriobacteriales	C9orf40
162267	ENSG00000135045	rs3824347	0.01659938	0.00993561	0.502279737	0.909991954	0.521917566	-0.585839792	0.045768939	-0.008393731	0.212238702	0.220570122	0.067839254	0.073960143	0.030214113	0.007983517	0.955858825	0.97585266	Bacteria.Firmicutes.Clostridia.Clostridiales.Lachnospiraceae.Tyzzerella	C9orf40
162268	ENSG00000135045	rs3824347	0.029526524	0.038516448	0.546294783	0.909549668	0.558321051	-0.577960015	0.059880473	-0.01203586	0.250880531	0.2736293	0.098731077	0.105531382	0.119517919	0.055141206	0.981084248	0.998600531	Bacteria.Firmicutes.Clostridia.Clostridiales.Ruminococcaceae.Ruminiclostridium_6	C9orf40
162269	ENSG00000135045	rs3824347	0.81119224	0.940232138	0.663865306	0.35007855	0.163668663	0.05163232	0.05606157	-0.12096627	0.682345783	0.685973707	0.128411787	0.12852111	0.954184916	0.805269792	0.999826541	0.999832315	Bacteria.Firmicutes.Clostridia.Clostridiales.Lachnospiraceae	C9orf40
162270	ENSG00000135045	rs3824347	0.048064776	0.047929314	0.880149583	0.613290445	0.483317907	-0.484891922	-0.014115933	-0.046784513	0.23988259	0.240513428	0.093252072	0.092126038	0.123448554	0.048169376	0.895969341	0.902660525	Bacteria.Firmicutes.Negativicutes.Selenomonadales.Veillonellaceae	C9orf40
162271	ENSG00000135045	rs3824347	0.018297834	0.005816342	0.841861573	0.567684382	0.443376478	-0.538444715	0.018824197	-0.05654451	0.183168032	0.188786624	0.093974132	0.09844217	0.026118489	0.003716716	0.998525812	0.997174658	Bacteria.Proteobacteria.Deltaproteobacteria.Desulfovibrionales.Desulfovibrionaceae	C9orf40
162272	ENSG00000135045	rs3824347	0.006027106	0.002207438	0.20928835	0.510711276	0.644727985	-0.65912409	-0.104585178	0.049352394	0.227068026	0.20678679	0.082474417	0.074621202	0.023423687	0.003912702	0.997282517	0.999171204	Bacteria.Proteobacteria.Gammaproteobacteria.Enterobacteriales.Enterobacteriaceae	C9orf40
162273	ENSG00000135045	rs3824347	0.029273919	0.005440285	0.15767194	0.425102669	0.409657585	-0.541763757	0.146777319	-0.083044571	0.183781652	0.188372453	0.102683035	0.103463102	0.033414049	0.004053557	0.64054568	0.950817369	Bacteria.Firmicutes.Clostridia.Clostridiales.Lachnospiraceae.Dorea	C9orf40
162274	ENSG00000135045	rs3824347	0.014258037	0.001396239	0.608310593	0.234325494	0.45825797	-0.621296758	-0.037977563	0.103971666	0.181960043	0.18608431	0.073745025	0.086611349	0.021758271	0.001643945	0.920233673	0.989428248	Bacteria.Proteobacteria.Gammaproteobacteria.Pasteurellales.Pasteurellaceae.Haemophilus	C9orf40
162275	ENSG00000135045	rs3824347	0.013466594	0.0176005	0.234667769	0.456714008	0.707655651	-0.724999943	0.122404721	-0.078274883	0.278547895	0.297618458	0.102042043	0.104541943	0.088352358	0.038692706	0.997594253	0.968019235	Bacteria.Firmicutes.Erysipelotrichia.Erysipelotrichales.Erysipelotrichaceae.Faecalitalea	C9orf40
162276	ENSG00000135045	rs3824347	0.127564564	0.011877876	0.452587321	0.761905534	0.351913342	-0.608617109	-0.069972026	-0.030714592	0.227997055	0.235114827	0.092598157	0.10095015	0.165001663	0.01498025	0.538556826	0.978565828	Bacteria.Firmicutes.Clostridia.Clostridiales.Christensenellaceae.Christensenellaceae_R_7_group	C9orf40
162277	ENSG00000135045	rs3824347	0.087412659	0.012567268	0.993337541	0.904866032	0.451320404	-0.583829536	0.000757904	-0.009842365	0.260070175	0.227431368	0.09041572	0.082030744	0.170009946	0.025957891	0.999539454	0.92426646	Bacteria.Firmicutes.Negativicutes.Selenomonadales.Veillonellaceae.Megasphaera	C9orf40
162278	ENSG00000135045	rs3824347	0.023071006	0.002968585	0.638079944	0.409692877	0.4975365	-0.670882211	0.041721552	-0.073072705	0.213776528	0.217305587	0.088280459	0.088061334	0.079641317	0.006289889	0.996596763	0.999791394	Bacteria.Firmicutes.Clostridia.Clostridiales.Ruminococcaceae.Ruminococcaceae_UCG_005	C9orf40
162279	ENSG00000135045	rs3824347	0.072661986	0.007661644	0.128251847	0.921359317	0.358187747	-0.577375162	0.11417783	-0.008011326	0.196313411	0.209779109	0.074109243	0.080836135	0.081176399	0.007296736	0.586806587	0.877355871	Bacteria.Firmicutes.Clostridia.Clostridiales.Lachnospiraceae.Roseburia	C9orf40
162280	ENSG00000135045	rs3824347	0.014319794	0.001339967	0.626429905	0.236019114	0.458351177	-0.626597875	-0.035858185	0.101744587	0.182118158	0.186922174	0.073317317	0.085066654	0.020799446	0.001593745	0.920904488	0.987424055	Bacteria.Proteobacteria.Gammaproteobacteria.Pasteurellales.Pasteurellaceae	C9orf40
162281	ENSG00000135045	rs3824347	0.004654064	0.014352501	0.143804281	0.802021073	0.740687908	-0.612747358	0.17017409	-0.028718059	0.252678464	0.243550469	0.115011742	0.114069302	0.037574656	0.02296603	0.769483615	0.991218786	Bacteria.Firmicutes.Clostridia.Clostridiales.Lachnospiraceae.Lachnospiraceae_ND3007_group	C9orf40
162282	ENSG00000135045	rs3824347	0.898662269	0.786665878	0.558403664	0.547234105	0.084075701	-0.180826221	0.06842138	-0.073511443	0.657611146	0.665383	0.116313642	0.12149092	0.965092558	0.696970531	0.997187614	0.939136997	Bacteria.Bacteroidetes.Bacteroidia.Bacteroidales	C9orf40
162283	ENSG00000135045	rs3824347	0.898004351	0.999285819	0.634004166	0.464168618	0.098615018	-0.000714835	0.059855348	-0.095761182	0.766329517	0.79554863	0.125128039	0.13004893	0.999435429	0.999772384	0.999968393	0.999515331	Bacteria.Firmicutes	C9orf40
162284	ENSG00000135045	rs3824347	0.007908835	0.002177758	0.270296998	0.525990366	0.596907934	-0.647372465	-0.087792716	0.046195109	0.217797814	0.202811552	0.078960738	0.072454462	0.023423466	0.002751021	0.999492402	0.999741582	Bacteria.Proteobacteria.Gammaproteobacteria.Enterobacteriales.Enterobacteriaceae.Escherichia_Shigella	C9orf40
162285	ENSG00000135045	rs3824347	0.897848948	0.786345405	0.55920924	0.547574308	0.084770244	-0.181126563	0.068287559	-0.07345296	0.65773508	0.665463089	0.11632487	0.121497699	0.965605487	0.69466953	0.997675757	0.942693919	Bacteria.Bacteroidetes	C9orf40
162286	ENSG00000135045	rs3824347	0.046948376	0.005332727	0.368206891	0.752877786	0.389775589	-0.546380417	0.092571817	-0.032055395	0.192454661	0.189508941	0.102160248	0.10138286	0.048617159	0.004301087	0.997117901	0.951675521	Bacteria.Firmicutes.Clostridia.Clostridiales.Lachnospiraceae.Eubacterium_hallii_group	C9orf40
162287	ENSG00000135045	rs3824347	0.024037367	0.002711996	0.36369743	0.860320616	0.421110868	-0.56688873	-0.080475947	0.015830868	0.182250544	0.181808761	0.087974697	0.089609382	0.032057947	0.002457173	0.911615867	0.972482468	Bacteria.Firmicutes.Clostridia.Clostridiales.Ruminococcaceae.Ruminococcaceae_UCG_002	C9orf40
162288	ENSG00000135045	rs3824347	0.791522473	0.482901421	0.569359195	0.548047168	0.15082819	-0.318255891	0.058656627	-0.051044832	0.568252724	0.450984302	0.10256365	0.084532744	0.935080359	0.59225411	0.999973618	0.989705988	Bacteria.Bacteroidetes.Bacteroidia.Bacteroidales.Bacteroidaceae.Bacteroides	C9orf40
162289	ENSG00000135045	rs3824347	0.022696898	0.005538694	0.609188593	0.609875009	0.521147124	-0.636084281	-0.053201008	0.053234967	0.223283026	0.221660832	0.103559989	0.103825551	0.03270806	0.004754279	0.999694213	0.908466096	Bacteria.Firmicutes.Clostridia.Clostridiales.Lachnospiraceaencultured	C9orf40
162290	ENSG00000135045	rs3824347	0.002913471	0.002365694	0.082650816	0.557215026	0.600113684	-0.616702241	0.145219536	-0.051118981	0.193981146	0.194899073	0.082384416	0.086637674	0.009836301	0.001938407	0.306481628	0.965253322	Bacteria.Firmicutes.Clostridia.Clostridiales.Peptostreptococcaceae.Intestinibacter	C9orf40
162291	ENSG00000135045	rs3824347	0.029819695	0.042833197	0.450700361	0.881210646	0.63090251	-0.552939872	0.077709956	0.014715477	0.284023671	0.267657318	0.102408306	0.098087821	0.123386016	0.064931117	0.961249848	0.997513341	Bacteria.Firmicutes.Clostridia.Clostridiales.Lachnospiraceae.Eubacterium_xylanophilum_group	C9orf40
162292	ENSG00000135045	rs3824347	0.393376249	0.238403286	0.576597826	0.677688734	0.294460126	-0.437169407	-0.065598461	0.052192827	0.342705858	0.367391826	0.116891755	0.125012819	0.366513941	0.163188253	0.994527911	0.946234759	Bacteria.Proteobacteria.Gammaproteobacteria.Enterobacteriales.Enterobacteriaceae.Citrobacter	C9orf40
162293	ENSG00000135045	rs3824347	0.011529696	0.028544089	0.142133624	0.706303778	0.945005088	-0.707924552	-0.138496018	0.032356848	0.363476478	0.31609424	0.093205317	0.085490457	0.205196472	0.105440774	0.998803525	0.997226571	Bacteria.Firmicutes.Clostridia.Clostridiales.Lachnospiraceae.Eubacterium_rectale_group	C9orf40
162294	ENSG00000135045	rs3824347	0.025688405	0.00601757	0.712303194	0.405503143	0.527138944	-0.727746822	0.039480706	-0.098085398	0.230864216	0.256255245	0.106594977	0.117147653	0.050245014	0.006788965	0.960315598	0.902455491	Bacteria.Proteobacteria.Gammaproteobacteria.Pseudomonadales.Pseudomonadaceae.Pseudomonas	C9orf40
162295	ENSG00000135045	rs3824347	0.436343517	0.058529095	0.267310443	0.929748455	0.219158056	-0.557908537	-0.138506232	0.011244487	0.2798174	0.289730148	0.12379039	0.127051025	0.40162334	0.077223257	0.766042448	0.908191351	Bacteria.Firmicutes.Clostridia.Clostridiales.Ruminococcaceae.Ruminiclostridium_9	C9orf40
162296	ENSG00000135045	rs3824347	0.022040466	0.011986361	0.380515133	0.356746918	0.637332042	-0.797580335	0.08752559	-0.10234301	0.271675237	0.308525947	0.099128159	0.110261735	0.097649099	0.019462282	0.999985325	0.999758873	Bacteria.Firmicutes.Clostridia.Clostridiales.Ruminococcaceae.Ruminococcaceae_UCG_014	C9orf40
162297	ENSG00000135045	rs3824347	0.025373172	0.022317237	0.965572029	0.416036617	0.432823206	-0.473291633	0.005017964	0.097763081	0.18913657	0.202185986	0.115810505	0.119435117	0.034338734	0.012189403	0.919137597	0.997132292	Bacteria.Firmicutes.Bacilli.Bacillales	C9orf40
162298	ENSG00000135045	rs3824347	0.017200884	0.004085503	0.278326213	0.596688731	0.448315391	-0.566616769	-0.088700345	0.0444032	0.183353996	0.190328971	0.081135739	0.083498616	0.024873341	0.00314871	0.84402962	0.912700894	Bacteria.Fusobacteria.Fusobacteriia.Fusobacteriales.Fusobacteriaceae.Fusobacterium	C9orf40
162299	ENSG00000135045	rs3824347	0.03860656	0.00671468	0.487493875	0.696834678	0.408987729	-0.538754121	-0.047220615	0.027862007	0.193723966	0.192386455	0.067624348	0.071198598	0.042301084	0.004790676	0.760818657	0.993577312	Bacteria.Proteobacteria.Betaproteobacteria.Burkholderiales.Alcaligenaceae.Sutterella	C9orf40
162300	ENSG00000135045	rs3824347	0.063434544	0.030698617	0.949465128	0.96674354	0.445126663	-0.563488647	-0.007295767	0.005247977	0.23571476	0.255077027	0.114670619	0.12538827	0.08274019	0.02099472	0.997143411	0.913261864	Bacteria.Firmicutes.Bacilli.Lactobacillales.Carnobacteriaceae	C9orf40
162301	ENSG00000135045	rs3824347	0.286420707	0.057423209	0.270699946	0.676963437	0.270748175	-0.51182317	-0.122139806	0.045015705	0.251896578	0.264594889	0.109945802	0.107565217	0.249826858	0.050805364	0.672771063	0.940986664	Bacteria.Bacteroidetes.Bacteroidia.Bacteroidales.Porphyromonadaceae.Odoribacter	C9orf40
162302	ENSG00000135045	rs3824347	0.016306041	0.003912101	0.284012068	0.602392584	0.451973237	-0.567895034	-0.087687608	0.043622051	0.183273554	0.189794737	0.081171609	0.083324466	0.023542673	0.00307706	0.836281538	0.909375003	Bacteria.Fusobacteria.Fusobacteriia.Fusobacteriales	C9orf40
162303	ENSG00000135045	rs3824347	0.032895981	0.012105372	0.914928286	0.881575449	0.474151685	-0.554495998	-0.013607546	-0.020237359	0.217514969	0.214807234	0.126887789	0.135313321	0.079002933	0.013288319	0.980868542	0.992633569	Bacteria.Firmicutes.Bacilli.Lactobacillales.Streptococcaceae.Streptococcus	C9orf40
162304	ENSG00000135045	rs3824347	0.041196818	0.003401865	0.95181215	0.539365404	0.442977475	-0.626213713	-0.009498132	0.097556233	0.212671154	0.205954424	0.156566922	0.158104202	0.063296215	0.004140225	0.898101162	0.952603544	Bacteria.Actinobacteria	C9orf40
162305	ENSG00000135045	rs3824347	0.105650695	0.049800715	0.654502299	0.574550348	0.390153851	-0.48257423	0.056246954	-0.077250472	0.237769536	0.241416228	0.125107419	0.136916998	0.173128371	0.041567191	0.988146347	0.975114706	Bacteria.Firmicutes.Bacilli.Lactobacillales	C9orf40
162306	ENSG00000135045	rs3824347	0.104212177	0.010492186	0.90151968	0.4591443	0.458188011	-0.701372607	0.014400348	-0.091236529	0.278054163	0.266119358	0.115920529	0.122516423	0.249227189	0.029349217	0.949374291	0.966332496	Bacteria.Firmicutes.Clostridia.Clostridiales.Ruminococcaceae.Ruminococcaceae_NK4A214_group	C9orf40
162307	ENSG00000135045	rs3824347	0.062592419	0.029867075	0.981806711	0.993915179	0.451019682	-0.569289233	-0.002497361	0.000931291	0.238052663	0.256363109	0.109094112	0.121647481	0.080540546	0.021420525	0.983607358	0.896721005	Bacteria.Firmicutes.Bacilli.Lactobacillales.Carnobacteriaceae.Granulicatella	C9orf40
162308	ENSG00000135045	rs3824347	0.014240669	0.004116854	0.773462958	0.713322133	0.47238086	-0.556589524	-0.025167635	-0.031122735	0.187532647	0.187128538	0.087070158	0.084341956	0.029862421	0.003355772	0.982513421	0.980185025	Bacteria.Firmicutes.Negativicutes.Selenomonadales.Veillonellaceae.Veillonella	C9orf40
162309	ENSG00000135045	rs3824347	0.018619089	0.019392344	0.261157752	0.578872495	0.730281528	-0.710315049	0.137622817	-0.067831347	0.302559504	0.296279459	0.121411451	0.121597241	0.117995932	0.043693234	0.99032513	0.8967114	Bacteria.Firmicutes.Clostridia.Clostridiales.Ruminococcaceae.Ruminococcaceae_UCG_013	C9orf40
162310	ENSG00000135045	rs3824347	0.031227816	0.005360682	0.408434102	0.708391939	0.414243754	-0.561084938	-0.062649192	0.030060395	0.188131203	0.194734854	0.075296095	0.080019947	0.050736395	0.005025732	0.892481872	0.9860779	Bacteria.Firmicutes.Negativicutes.Selenomonadales.Acidaminococcaceae	C9orf40
162311	ENSG00000135045	rs3824347	0.265095497	0.418153213	0.889069435	0.347105508	0.412820463	-0.287985853	0.018367822	-0.119696341	0.367238023	0.353436757	0.13117078	0.126384558	0.47486515	0.379350686	0.942812013	0.859949277	Bacteria.Firmicutes.Negativicutes.Selenomonadales	C9orf40
162312	ENSG00000135045	rs3824347	0.080790495	0.00170793	0.57773151	0.214678907	0.397841628	-0.749557319	0.046844734	0.106548513	0.22429564	0.229031567	0.083723431	0.085031789	0.121587627	0.003759403	0.572680989	0.906259422	Bacteria.Firmicutes.Clostridia.Clostridiales.Lachnospiraceae.Anaerostipes	C9orf40
162313	ENSG00000135045	rs3824347	0.01471592	0.003495696	0.555695415	0.583538229	0.501681409	-0.618802587	-0.045970677	0.046776599	0.200176977	0.204147101	0.077612035	0.08489752	0.029242335	0.00439812	0.772807339	0.935568656	Bacteria.Proteobacteria.Betaproteobacteria.Burkholderiales.Alcaligenaceae	C9orf40
162314	ENSG00000135045	rs3824347	0.018337852	0.005037095	0.208664273	0.607323756	0.439171084	-0.547406175	-0.089159157	0.036387367	0.181495779	0.188539954	0.070212182	0.070462792	0.026295155	0.003097474	0.649068385	0.919460061	Bacteria.Firmicutes.Clostridia.Clostridiales.Lachnospiraceae.Lachnospiraceae_NK4A136_group	C9orf40
162315	ENSG00000135045	rs3824347	0.101714077	0.005057865	0.684015619	0.504179038	0.376424403	-0.681540079	-0.052071173	-0.094527926	0.226749702	0.234856917	0.127369437	0.14073731	0.179958975	0.01076087	0.998820086	0.961415255	Bacteria.Firmicutes.Clostridia.Clostridiales.Family_XIII	C9orf40
162316	ENSG00000135045	rs3824347	0.005807942	0.002750165	0.163016194	0.41322222	0.676057435	-0.688515043	0.097630092	-0.053588306	0.236992629	0.221152539	0.069192649	0.065072046	0.029389266	0.006191477	0.86527713	0.998607976	Bacteria.Firmicutes.Clostridia.Clostridiales.Lachnospiraceae.Tyzzerella_4	C9orf40
162317	ENSG00000135045	rs3824347	0.439415108	0.083071274	0.276403128	0.53339737	0.219613357	-0.457780819	0.149020736	-0.070181128	0.282293831	0.260067017	0.135762342	0.112080298	0.34477105	0.091017276	0.840296553	0.844324958	Bacteria.Firmicutes.Erysipelotrichia.Erysipelotrichales	C9orf40
162318	ENSG00000135045	rs3824347	0.010276331	0.002210327	0.045117586	0.07401299	0.47335237	-0.573509739	0.195344114	-0.173739677	0.179071236	0.179951765	0.09561926	0.095681979	0.020679681	0.002189321	0.998043854	0.932689129	Bacteria.Firmicutes.Clostridia.Clostridiales.Ruminococcaceaencultured	C9orf40
162319	ENSG00000135045	rs3824347	0.043912514	0.005103075	0.375159058	0.842438294	0.393946112	-0.581212936	-0.070902786	0.016676403	0.191710985	0.200502513	0.079399682	0.083560807	0.060766038	0.006000053	0.681295244	0.99671406	Bacteria.Firmicutes.Negativicutes.Selenomonadales.Acidaminococcaceae.Phascolarctobacterium	C9orf40
162320	ENSG00000135045	rs3824347	0.05764336	0.019675214	0.816516508	0.675068732	0.431936712	-0.522359966	0.029765652	-0.057089832	0.223498944	0.218409247	0.127765845	0.135571984	0.114892034	0.018995727	0.992462892	0.988614165	Bacteria.Firmicutes.Bacilli.Lactobacillales.Streptococcaceae	C9orf40
162321	ENSG00000135045	rs3824347	0.540105147	0.086583139	0.322033682	0.924387835	0.201777881	-0.638957221	-0.127969168	-0.012977864	0.327609659	0.367206308	0.128239893	0.136211752	0.616153692	0.165484813	0.775900879	0.941681359	Bacteria.Firmicutes.Clostridia.Clostridiales.Ruminococcaceae.Anaerotruncus	C9orf40
162322	ENSG00000135045	rs3824347	0.146739762	0.209887911	0.972854063	0.689434898	0.445486539	-0.441621278	0.003798931	0.04848328	0.303322159	0.348720564	0.111209176	0.120782415	0.2667134	0.173104427	0.999314738	0.9977362	Bacteria.Actinobacteria.Actinobacteria.Micrococcales	C9orf40
162323	ENSG00000135045	rs3824347	0.018127469	0.004951139	0.601841221	0.629897768	0.446872852	-0.554505507	0.055274334	-0.059053077	0.184329606	0.190584943	0.105421492	0.121969489	0.024455976	0.003285304	0.999276643	0.988728768	Bacteria.Firmicutes.Clostridia.Clostridiales.Ruminococcaceae.Ruminiclostridium_5	C9orf40
162324	ENSG00000135045	rs3824347	0.107302406	0.230390665	0.849356571	0.546485481	0.492310618	-0.403004539	0.022329218	0.081202207	0.301474536	0.332866391	0.117092037	0.133950236	0.251638614	0.191630891	0.998891856	0.999590371	Bacteria.Firmicutes.Bacilli.Bacillales.Staphylococcaceae.Staphylococcus	C9orf40
162325	ENSG00000135045	rs3824347	0.026515074	0.025629429	0.099794744	0.140511443	1.569725434	-1.522223021	-0.304523699	0.266112756	0.69143419	0.66639175	0.182385823	0.1783481	0.419875843	0.201952372	0.999330493	0.996754281	Bacteria.Proteobacteria	C9orf40
162326	ENSG00000135045	rs3824347	0.098928642	0.036569767	0.354164536	0.589387626	0.35660701	-0.517618263	0.084647838	-0.050852297	0.213021822	0.242489937	0.090705962	0.093751654	0.140529996	0.033008382	0.896362991	0.997216401	Bacteria.Firmicutes.Clostridia.Clostridiales.Ruminococcaceae.Subdoligranulum	C9orf40
162327	ENSG00000135045	rs3824347	0.015742941	0.01411613	0.180448347	0.412704254	0.829291023	-0.785769111	-0.14621119	0.078006449	0.334406967	0.311525469	0.107990402	0.094617392	0.092378116	0.028730402	0.9994853	0.999502343	Bacteria.Firmicutes.Clostridia.Clostridiales.Lachnospiraceae.Ruminococcus_gnavus_group	C9orf40
162328	ENSG00000135045	rs3824347	0.715973464	0.130275236	0.128207784	0.542998005	0.103952658	-0.395632326	-0.161083573	0.060308272	0.284463033	0.258177183	0.104541999	0.098622648	0.45007137	0.099565641	0.691932647	0.992480232	Bacteria.Firmicutes.Clostridia.Clostridiales.Ruminococcaceae.Ruminococcus_2	C9orf40
162329	ENSG00000135045	rs3824347	0.045244712	0.069918234	0.94030519	0.753819492	0.462694285	-0.491711696	-0.007704241	-0.035253733	0.226623022	0.266827782	0.102482067	0.111939566	0.12041683	0.076097598	0.99759175	0.986746924	Bacteria.Firmicutes.Clostridia.Clostridiales.Lachnospiraceae.Lachnospiraceae_UCG_008	C9orf40
162330	ENSG00000135045	rs3824347	0.028312731	0.008696288	0.925232792	0.669999269	0.444892999	-0.53956809	-0.0108326	0.049739332	0.198347732	0.199423042	0.114984531	0.116188409	0.039379375	0.005713203	0.911908089	0.993111591	Bacteria.Actinobacteria.Actinobacteria.Bifidobacteriales.Bifidobacteriaceae.Bifidobacterium	C9orf40
162331	ENSG00000135045	rs3824347	0.090165981	0.03694236	0.848843419	0.805245475	0.497978411	-0.626887711	0.020508871	-0.027450939	0.28949957	0.294281535	0.107176696	0.11088035	0.140156259	0.033729633	0.99714486	0.996602117	Bacteria.Firmicutes.Clostridia.Clostridiales.Clostridiaceae_1.Clostridium_sensu_stricto_1	C9orf40
162332	ENSG00000135045	rs3824347	0.01828918	0.006219664	0.85855056	0.543066439	0.442908488	-0.53422227	0.016806571	-0.060311663	0.18296049	0.188901583	0.093929084	0.098644977	0.026304876	0.004182051	0.997604342	0.996621608	Bacteria.Proteobacteria.Deltaproteobacteria	C9orf40
162333	ENSG00000135045	rs3824347	0.285283522	0.263202986	0.552870405	0.362600023	0.31418291	-0.34453588	-0.06378611	0.10029749	0.291611851	0.305269508	0.106922426	0.109391143	0.317457063	0.202922771	0.999878354	0.975805979	Bacteria.Bacteroidetes.Bacteroidia.Bacteroidales.Porphyromonadaceae.Barnesiella	C9orf40
162334	ENSG00000135045	rs3824347	0.017320314	0.00320864	0.243524452	0.128841044	0.44147136	-0.555305117	-0.096022348	0.126311525	0.180756881	0.181433388	0.08158873	0.08211365	0.022217028	0.002861468	0.998277807	0.999325446	Bacteria.Bacteroidetes.Bacteroidia.Bacteroidales.Porphyromonadaceae.Parabacteroides	C9orf40
162335	ENSG00000135045	rs3824347	0.016746926	0.005706959	0.868125017	0.736510895	0.459980431	-0.546473866	0.01234282	0.026109592	0.187317098	0.191146142	0.074042915	0.077265131	0.026051279	0.004513964	0.922225994	0.896668897	Bacteria.Proteobacteria.Betaproteobacteria.Burkholderiales.Alcaligenaceae.Parasutterella	C9orf40
162336	ENSG00000135045	rs3824347	0.187270496	0.039715058	0.612344199	0.996622764	0.360746245	-0.562212091	0.062149311	-0.000496265	0.27068033	0.267860841	0.122055542	0.116793969	0.190360548	0.039696531	0.907836119	0.949725002	Bacteria.Firmicutes.Clostridia.Clostridiales.Lachnospiraceae.Blautia	C9orf40
162337	ENSG00000135045	rs3824347	0.649517321	0.450165871	0.771406119	0.787504844	0.281996923	-0.425562515	0.035662239	-0.030173478	0.617670861	0.560153595	0.12223519	0.111478258	0.917100185	0.652433206	0.999135888	0.996172726	Bacteria.Firmicutes.Clostridia.Clostridiales.Ruminococcaceae	C9orf40
162338	ENSG00000135045	rs3824347	0.145596019	0.038478852	0.899800958	0.716213738	0.485917255	-0.659605357	-0.008945074	0.025095148	0.329898377	0.312220914	0.070764775	0.068732887	0.324236646	0.086210026	0.992011104	0.926419835	Bacteria.Firmicutes.Clostridia.Clostridiales.Ruminococcaceae.Faecalibacterium	C9orf40
162339	ENSG00000135045	rs3824347	0.797513445	0.871707571	0.720588413	0.358085662	0.192457744	0.125585962	0.044636546	-0.119419046	0.747058289	0.774607342	0.124256649	0.129020125	0.997454612	0.887615632	0.997650199	0.999159905	Bacteria.Firmicutes.Clostridia.Clostridiales	C9orf40
162340	ENSG00000135045	rs3824347	0.013421979	0.002335417	0.470292012	0.172578181	0.55765302	-0.863793491	0.05367033	-0.122405941	0.219393366	0.27261516	0.07390051	0.088755158	0.057088243	0.006569853	0.830006287	0.862551798	Bacteria.Bacteroidetes.Bacteroidia.Bacteroidales.Prevotellaceae.Prevotella_9	C9orf40
162341	ENSG00000135045	rs3824347	0.127605412	0.011715336	0.450380391	0.756207161	0.351687323	-0.609435521	-0.070279944	-0.031452757	0.227875506	0.234955127	0.092551133	0.100881917	0.164141767	0.01452613	0.538924099	0.982958806	Bacteria.Firmicutes.Clostridia.Clostridiales.Christensenellaceae	C9orf40
162342	ENSG00000135045	rs3824347	0.098034394	0.047319883	0.663840525	0.465273697	0.387556319	-0.466759929	-0.063686982	0.099223626	0.23088247	0.230866303	0.145866693	0.135086403	0.129654628	0.032103596	0.999739884	0.895289225	Bacteria.Actinobacteria.Coriobacteriia.Coriobacteriales.Coriobacteriaceae	C9orf40
162343	ENSG00000135045	rs3824347	0.095876921	0.00964369	0.523143128	0.736501642	0.370932909	-0.534800917	-0.050776383	0.023280588	0.219526033	0.200511575	0.079093261	0.068890849	0.116890309	0.011783292	0.982891669	0.998439902	Bacteria.Verrucomicrobia.Verrucomicrobiae.Verrucomicrobiales.Verrucomicrobiaceae.Akkermansia	C9orf40
162344	ENSG00000135045	rs3824347	0.284867866	0.024094521	0.347651267	0.903860968	0.271452908	-0.598864943	-0.109098647	-0.015322437	0.25173235	0.259288941	0.115326062	0.126362544	0.3765266	0.043546872	0.99792254	0.986607256	Bacteria.Firmicutes.Clostridia.Clostridiales.Family_XIII.Family_XIII_AD3011_group	C9orf40
162345	ENSG00000135045	rs3824347	0.082512933	0.00632128	0.69937199	0.658926889	0.391401887	-0.605476635	-0.034950472	-0.040924739	0.22194394	0.214540365	0.090106336	0.092291217	0.105899393	0.008266206	0.924552171	0.998819627	Bacteria.Firmicutes.Clostridia.Clostridiales.Ruminococcaceae.Ruminococcaceae_UCG_003	C9orf40
162346	ENSG00000135045	rs3824347	0.015669262	0.004041135	0.753611282	0.758951359	0.469866598	-0.591081828	0.024158458	-0.025320626	0.189330997	0.198293124	0.076642206	0.082169038	0.022020635	0.003570532	0.968802863	0.997181136	Bacteria.Bacteroidetes.Bacteroidia.Bacteroidales.Prevotellaceae	C9orf40
162347	ENSG00000135045	rs3824347	0.305838604	0.084998956	0.448491019	0.677786211	0.289177488	-0.489488319	-0.090656492	0.049176132	0.280176767	0.279855908	0.118886157	0.117825007	0.404464313	0.09863463	0.998832683	0.992585592	Bacteria.Firmicutes.Clostridia.Clostridiales.Ruminococcaceae.Eubacterium_coprostanoligenes_group	C9orf40
162348	ENSG00000135045	rs3824347	0.006218091	0.001110752	0.131278685	0.125870492	0.522195194	-0.664583714	-0.126412077	0.12642181	0.184642845	0.194727874	0.082711678	0.081534684	0.014187215	0.001114241	0.902579082	0.97562022	Bacteria.Bacteroidetes.Bacteroidia.Bacteroidales.Porphyromonadaceae	C9orf40
162349	ENSG00000135045	rs3824347	0.002381016	0.002289858	0.032912624	0.994971686	0.539524395	-0.544480477	0.166761833	-0.000475051	0.170625369	0.171481062	0.076508786	0.075090505	0.006687772	0.001752526	0.183388601	0.999934062	Bacteria.Firmicutes.Clostridia.Clostridiales.Lachnospiraceae.Lachnospira	C9orf40
162350	ENSG00000135045	rs3824347	0.034900571	0.111134897	0.483693646	0.92055311	0.560130298	-0.508223031	0.070687653	0.011385373	0.259964191	0.314671214	0.100350143	0.113711364	0.091514586	0.084706016	0.772562424	0.996502544	Bacteria.Firmicutes.Clostridia.Clostridiales.Family_XI	C9orf40
162351	ENSG00000135045	rs3824347	0.08614201	0.009724743	0.567584589	0.727492734	0.381970605	-0.534889117	-0.045493937	0.024147372	0.219202292	0.200780141	0.079183022	0.068998418	0.113213892	0.011620728	0.959597159	0.99789802	Bacteria.Verrucomicrobia	C9orf40
162352	ENSG00000135045	rs3824347	0.024720556	0.004844284	0.697480265	0.85803389	0.43687273	-0.553770844	-0.026714651	0.012973994	0.190016639	0.189828947	0.068420098	0.072242684	0.031711897	0.003482161	0.843941501	0.869056696	Bacteria.Firmicutes.Negativicutes.Selenomonadales.Veillonellaceae.Dialister	C9orf40
162353	ENSG00000135045	rs3824347	0.039246013	0.010192316	0.432589975	0.199826698	0.398925335	-0.50368888	0.067557599	-0.10658949	0.189597847	0.190325657	0.085551345	0.082294674	0.03838174	0.006012855	0.97729231	0.84755343	Bacteria.Bacteroidetes.Bacteroidia.Bacteroidales.Rikenellaceae	C9orf40
162354	ENSG00000135045	rs3824347	0.030528439	0.005435639	0.688690024	0.668506071	0.428948691	-0.548824363	-0.032752519	0.033608238	0.193968737	0.190807233	0.081387431	0.078130616	0.036586921	0.004176633	0.99935717	0.960853802	Bacteria.Firmicutes.Erysipelotrichia.Erysipelotrichales.Erysipelotrichaceae.Erysipelotrichaceae_UCG_003	C9orf40
162355	ENSG00000135045	rs3824347	0.023451965	0.00529589	0.930328553	0.748339237	0.439103739	-0.545364085	-0.007658088	-0.029692714	0.189212563	0.188994729	0.087250803	0.092157692	0.032695581	0.003936669	0.995339941	0.95533137	Bacteria.Proteobacteria.Deltaproteobacteria.Desulfovibrionales.Desulfovibrionaceae.Bilophila	C9orf40
162356	ENSG00000135045	rs3824347	0.011584195	0.0022572	0.423855118	0.928996163	0.470296021	-0.58016748	0.074107987	0.008685598	0.181014234	0.182443479	0.092079691	0.097095674	0.017090243	0.002106422	0.987514986	0.997201293	Bacteria.Firmicutes.Clostridia.Clostridiales.Lachnospiraceae.Coprococcus_1	C9orf40
162357	ENSG00000135045	rs3824347	0.152641146	0.037314442	0.709352688	0.954068119	0.377705604	-0.556878769	0.04722863	-0.007962402	0.260986981	0.261948462	0.126157261	0.137706347	0.241107199	0.046594841	0.970737021	0.93542341	Bacteria.Firmicutes.Bacilli	C9orf40
162358	ENSG00000135045	rs3824347	0.393977941	0.247864712	0.156155122	0.145264519	0.211021783	-0.301110674	-0.118523515	0.129157764	0.245910947	0.258236721	0.082609709	0.087614265	0.334112924	0.137738071	0.999858829	0.929555963	Bacteria.Proteobacteria.Betaproteobacteria.Neisseriales.Neisseriaceae.Eikenella	C9orf40
162359	ENSG00000135045	rs3824347	0.028655354	0.008192561	0.883755214	0.684597047	0.441495949	-0.541558561	-0.016953239	0.047565344	0.197274717	0.198541438	0.115496248	0.116574892	0.038577765	0.005914532	0.958613924	0.998755611	Bacteria.Actinobacteria.Actinobacteria.Bifidobacteriales.Bifidobacteriaceae	C9orf40
162360	ENSG00000135045	rs3824347	0.011158817	0.002691506	0.442127028	0.329055067	0.538759299	-0.697459277	0.084323018	-0.119056781	0.206239212	0.223500018	0.109038032	0.121066002	0.018701938	0.002101396	0.990263512	0.935449612	Bacteria.Proteobacteria.Gammaproteobacteria.Pseudomonadales	C9orf40
162361	ENSG00000135045	rs3824347	0.695993731	0.103505469	0.039289853	0.303687404	0.095158411	-0.385652772	-0.177618328	0.08660199	0.242459259	0.233547994	0.084436393	0.083531039	0.39606714	0.0837836	0.381388456	0.850881747	Bacteria.Firmicutes.Clostridia.Clostridiales.Lachnospiraceae.Lachnospiraceae_UCG_010	C9orf40
162362	ENSG00000135045	rs3824347	0.006123204	0.002159733	0.209816192	0.522658973	0.63883636	-0.655901134	0.136586384	-0.064206488	0.225444655	0.205304578	0.107836505	0.099896243	0.021169236	0.003327696	0.745746901	0.981481548	Bacteria.Firmicutes.Clostridia.Clostridiales.Lachnospiraceae.Eubacterium_eligens_group	C9orf40
162363	ENSG00000135045	rs3824347	0.031651888	0.003046594	0.624521414	0.905499198	0.41264971	-0.565918995	0.068572724	0.015701421	0.187893348	0.183834751	0.1394337	0.131743849	0.037408034	0.00271583	0.785225684	0.917221068	Bacteria.Actinobacteria.Actinobacteria	C9orf40
162364	ENSG00000135045	rs3824347	0.054618119	0.021388856	0.708632259	0.695929593	0.52951823	-0.651842936	0.038226172	-0.041378825	0.270545647	0.276430035	0.101845069	0.105407911	0.096895924	0.019658974	0.994141038	0.99999132	Bacteria.Firmicutes.Clostridia.Clostridiales.Clostridiaceae_1	C9orf40
162365	ENSG00000135045	rs3824347	0.08766854	0.016999942	0.896434954	0.720022285	0.510893888	-0.574209267	0.013047255	0.030149852	0.294642321	0.234398221	0.099844055	0.083752105	0.140702266	0.025665431	0.777056444	0.998431627	Bacteria.Firmicutes.Clostridia.Clostridiales.Ruminococcaceae.Ruminococcus_1	C9orf40
162366	ENSG00000135045	rs3824347	0.085885343	0.113782435	0.99783431	0.435487896	0.457060345	-0.418209874	-0.00031475	0.08841767	0.262074814	0.260891264	0.115515071	0.112678954	0.212936018	0.109418999	0.99991226	0.982046009	Bacteria.Actinobacteria.Coriobacteriia.Coriobacteriales.Coriobacteriaceae.Collinsella	C9orf40
162367	ENSG00000135045	rs3824347	0.022508556	0.014062298	0.806593119	0.639085847	0.473187077	-0.51931503	0.018968246	0.035398381	0.20244105	0.205766659	0.077161925	0.0751262	0.044881101	0.01073076	0.964058101	0.979585985	Bacteria.Firmicutes.Erysipelotrichia.Erysipelotrichales.Erysipelotrichaceae.Erysipelatoclostridium	C9orf40
162368	ENSG00000135045	rs3824347	0.025515294	0.014332088	0.57791256	0.893823115	0.552603047	-0.549214283	0.051749517	0.009953986	0.241721373	0.218249935	0.092533665	0.074288056	0.076712505	0.021568545	0.853143354	0.995071635	Bacteria.Firmicutes.Erysipelotrichia.Erysipelotrichales.Erysipelotrichaceae.Clostridium_innocuum_group	C9orf40
162369	ENSG00000135045	rs3824347	0.061235586	0.072256955	0.943715549	0.429739996	0.424427249	-0.437377484	-0.006855441	0.079749862	0.222822667	0.239366932	0.096726986	0.100365234	0.07984568	0.043131	0.993990759	0.998719086	Bacteria.Firmicutes.Bacilli.Bacillales.Family_XI.Gemella	C9orf40
162370	ENSG00000135045	rs3824347	0.441984499	0.08309964	0.273123911	0.533279239	0.218273629	-0.457599294	0.150057407	-0.07019164	0.282160944	0.259988395	0.13576736	0.112064645	0.344110269	0.089549676	0.824484737	0.84381795	Bacteria.Firmicutes.Erysipelotrichia.Erysipelotrichales.Erysipelotrichaceae	C9orf40
162371	ENSG00000135045	rs3824347	0.00446886	0.001477443	0.094375048	0.430653317	0.546878925	-0.61530343	0.155365896	-0.080342585	0.185657543	0.185313709	0.091523294	0.101312612	0.012153013	0.00143084	0.410622507	0.838553363	Bacteria.Firmicutes.Clostridia.Clostridiales.Peptostreptococcaceae	C9orf40
162372	ENSG00000135045	rs3824347	0.093681737	0.056564776	0.926288855	0.920425614	0.438632649	-0.603490432	-0.008669697	-0.010973576	0.257834572	0.310876033	0.093348418	0.109422346	0.205682506	0.076619469	0.998896274	0.997840822	Bacteria.Proteobacteria.Deltaproteobacteria.Desulfovibrionales.Desulfovibrionaceae.Desulfovibrio	C9orf40
162373	ENSG00000135045	rs3824347	0.018816789	0.008493391	0.702400586	0.763990562	0.524540373	-0.564216677	0.054594108	0.047168606	0.217699209	0.207862166	0.142256953	0.156442925	0.044307931	0.007762488	0.999672451	0.998587032	Bacteria.Firmicutes.Clostridia.Clostridiales.Ruminococcaceae.Butyricicoccus	C9orf40
162374	ENSG00000135045	rs3824347	0.009530432	0.002163776	0.035868299	0.064172092	0.475714468	-0.570241107	0.211272885	-0.193485462	0.178063905	0.178526974	0.098591018	0.102752123	0.016430931	0.002141665	0.999670759	0.975906693	Bacteria.Firmicutes.Clostridia.Clostridiales.Ruminococcaceae.Flavonifractor	C9orf40
162375	ENSG00000135045	rs3824347	0.038605227	0.010031156	0.437002526	0.20253507	0.399874425	-0.50450369	0.067239736	-0.106280725	0.189405952	0.190203744	0.085974621	0.082557312	0.03817481	0.006035739	0.975933082	0.835156554	Bacteria.Bacteroidetes.Bacteroidia.Bacteroidales.Rikenellaceae.Alistipes	C9orf40
162376	ENSG00000135045	rs3824347	0.011154267	0.00503351	0.133358825	0.210662305	0.908992741	-0.894789681	-0.168559768	0.128603134	0.347945489	0.308160468	0.11089404	0.101724504	0.093435556	0.017104485	0.996566686	0.997858307	Bacteria.Proteobacteria.Gammaproteobacteria	C9orf40
162377	ENSG00000135045	rs3824347	0.018473611	0.004368831	0.550246587	0.565628248	0.520267476	-0.636115373	-0.049985635	0.051728491	0.215271249	0.215371031	0.083236973	0.0895804	0.041174165	0.006068923	0.733022361	0.994680072	Bacteria.Proteobacteria.Betaproteobacteria.Burkholderiales	C9orf40
162378	ENSG00000135045	rs3824347	0.019229227	0.004494317	0.4625716	0.480769029	0.556876265	-0.66731625	-0.064965975	0.065206943	0.231952109	0.2266979	0.0879115	0.0919512	0.051708987	0.007131399	0.768308169	0.978350333	Bacteria.Proteobacteria.Betaproteobacteria	C9orf40
162379	ENSG00000135045	rs3824347	0.110344483	0.123297155	0.635264597	0.234128223	0.376585933	-0.37949831	0.038706585	-0.107176062	0.232640532	0.243057789	0.081218623	0.089242646	0.139303993	0.064307686	0.717999987	0.920789301	Bacteria.Firmicutes.Clostridia.Clostridiales.Lachnospiraceae.Lachnoclostridium	C9orf40
162380	ENSG00000135045	rs3824347	0.019971139	0.002487676	0.892993632	0.62216862	0.451871118	-0.61715092	0.012817981	0.047226996	0.189410105	0.196090817	0.094916379	0.095380441	0.031363429	0.002859572	0.921960095	0.945867177	Bacteria.Firmicutes.Clostridia.Clostridiales.Lachnospiraceae.Fusicatenibacter	C9orf40
162381	ENSG00000135052	rs11141214	0.242169494	0.00571706	0.491046275	0.776570805	0.309058858	-0.556555058	-0.066116276	-0.020938059	0.261840511	0.194715453	0.095465084	0.073473816	0.326999772	0.016964033	0.981084248	0.998600531	Bacteria.Firmicutes.Clostridia.Clostridiales.Ruminococcaceae.Ruminiclostridium_6	GOLM1
162382	ENSG00000135052	rs11141214	0.000901582	2.07E-05	0.530703065	0.212827108	0.475396548	-0.560777526	0.038751358	-0.076725149	0.136621182	0.122120147	0.061480067	0.060981	0.003254912	6.33E-05	0.919978938	0.987424055	Bacteria.Proteobacteria.Gammaproteobacteria.Pasteurellales.Pasteurellaceae	GOLM1
162383	ENSG00000135052	rs11141214	0.001307833	6.65E-05	0.795931281	0.744125042	0.495945419	-0.594403795	0.016615538	-0.023052067	0.147599511	0.13941635	0.063984639	0.070326034	0.007860934	0.000243744	0.968249443	0.907101516	Bacteria.Proteobacteria.Gammaproteobacteria.Pseudomonadales.Pseudomonadaceae.Pseudomonas	GOLM1
162384	ENSG00000135052	rs11141214	0.008738115	0.000445004	0.766030474	0.691748535	0.453551496	-0.541064921	0.025997911	-0.033474315	0.167741696	0.146211817	0.087001835	0.084052803	0.039332358	0.001248765	0.988415778	0.991615185	Bacteria.Firmicutes.Bacilli.Lactobacillales.Streptococcaceae	GOLM1
162385	ENSG00000135052	rs11141214	0.02480019	0.000321307	0.618029095	0.257522606	0.570288857	-0.739607074	0.048336813	-0.089519894	0.248188178	0.194631816	0.096471186	0.078368591	0.170023471	0.006365784	0.847771336	0.913834648	Bacteria.Firmicutes.Clostridia.Clostridiales.Ruminococcaceae.Anaerotruncus	GOLM1
162386	ENSG00000135052	rs11141214	0.001108069	0.000243773	0.642180921	0.723371007	0.513595311	-0.601648622	0.023600849	-0.018119576	0.150452861	0.154932147	0.050555309	0.050970208	0.005036686	0.000502647	0.955858825	0.969939639	Bacteria.Firmicutes.Clostridia.Clostridiales.Lachnospiraceae.Tyzzerella	GOLM1
162387	ENSG00000135052	rs11141214	0.011826074	0.00051639	0.912309094	0.953315779	0.46786845	-0.573638669	0.006177944	0.002915795	0.180626129	0.156962221	0.055880681	0.049613849	0.036016134	0.001363179	0.997282517	0.999171204	Bacteria.Proteobacteria.Gammaproteobacteria.Enterobacteriales.Enterobacteriaceae	GOLM1
162388	ENSG00000135052	rs11141214	5.58E-05	2.46E-06	0.038036934	0.054978425	0.623530577	-0.710416089	-0.111898983	0.106954795	0.144559706	0.137507741	0.052841752	0.054729837	0.000640736	1.66E-05	0.535067713	0.846676157	Bacteria.Proteobacteria.Betaproteobacteria.Burkholderiales.Alcaligenaceae	GOLM1
162389	ENSG00000135052	rs11141214	0.000797421	1.96E-05	0.778295595	0.804735208	0.472365814	-0.592034063	0.019137124	0.01795318	0.134247135	0.12851521	0.067691118	0.072323338	0.003253424	5.88E-05	0.997117901	0.953568156	Bacteria.Firmicutes.Clostridia.Clostridiales.Lachnospiraceae.Eubacterium_hallii_group	GOLM1
162390	ENSG00000135052	rs11141214	0.463796831	0.178823023	0.6696569	0.918301172	0.307040959	-0.605522804	0.031095637	0.008604125	0.416630224	0.445543631	0.072557613	0.083556825	0.947182516	0.465606831	0.997675757	0.949039368	Bacteria.Bacteroidetes	GOLM1
162391	ENSG00000135052	rs11141214	0.000720904	2.11E-05	0.91878853	0.873770935	0.48152947	-0.577060429	0.006826626	0.009479399	0.135624538	0.125818068	0.066694358	0.059432624	0.002706984	4.71E-05	0.998525812	0.997174658	Bacteria.Proteobacteria.Deltaproteobacteria.Desulfovibrionales.Desulfovibrionaceae	GOLM1
162392	ENSG00000135052	rs11141214	0.000843906	0.000441432	0.325720384	0.97487279	0.608745018	-0.583397445	0.095216221	-0.003109839	0.173893406	0.157545772	0.096153001	0.09835353	0.010929522	0.001932791	0.998820086	0.968267818	Bacteria.Firmicutes.Clostridia.Clostridiales.Family_XIII	GOLM1
162393	ENSG00000135052	rs11141214	0.022295486	0.000740301	0.829641147	0.800441616	0.517173296	-0.602544843	0.020194707	-0.019255597	0.220894504	0.170109619	0.093481181	0.075865459	0.092496022	0.004779377	0.897751912	0.906810974	Bacteria.Firmicutes.Clostridia.Clostridiales.Ruminococcaceae.Ruminiclostridium_9	GOLM1
162394	ENSG00000135052	rs11141214	0.001467805	0.000177291	0.483747619	0.841955283	0.557699823	-0.593393789	-0.049108111	0.012768647	0.167856791	0.149161938	0.069723868	0.063781935	0.010812519	0.000718934	0.539348967	0.973200642	Bacteria.Firmicutes.Clostridia.Clostridiales.Lachnospiraceae.Anaerostipes	GOLM1
162395	ENSG00000135052	rs11141214	0.792985775	0.311389185	0.588288536	0.97131957	0.157949667	-0.583472603	0.054270062	0.003541739	0.599390966	0.571888076	0.099757351	0.098130717	0.997454612	0.821374203	0.997650199	0.999159905	Bacteria.Firmicutes.Clostridia.Clostridiales	GOLM1
162396	ENSG00000135052	rs11141214	0.357692531	0.2116671	0.365381301	0.141690535	0.263863608	-0.295148379	-0.105261804	0.15706858	0.284843203	0.233981687	0.115477396	0.105584888	0.453601131	0.185918604	0.99032513	0.816359356	Bacteria.Firmicutes.Clostridia.Clostridiales.Ruminococcaceae.Ruminococcaceae_UCG_013	GOLM1
162397	ENSG00000135052	rs11141214	0.003817751	0.004360116	0.809920359	0.384621848	0.455852632	-0.475342556	-0.022181531	0.092127098	0.151918402	0.160899663	0.091845295	0.105249383	0.019769831	0.00582034	0.999005033	0.909856934	Bacteria.Actinobacteria.Coriobacteriia.Coriobacteriales	GOLM1
162398	ENSG00000135052	rs11141214	0.0043266	0.000235766	0.218636983	0.625473645	0.420202118	-0.54711691	0.080144338	-0.033500985	0.142104934	0.140527378	0.064519624	0.068307925	0.011408963	0.000458974	0.999694213	0.908466096	Bacteria.Firmicutes.Clostridia.Clostridiales.Lachnospiraceaencultured	GOLM1
162399	ENSG00000135052	rs11141214	0.000730143	2.06E-05	0.891289906	0.860342236	0.480846926	-0.577741757	0.009169542	0.01049981	0.135585415	0.125783947	0.066829126	0.059442647	0.002755988	4.93E-05	0.997604342	0.996621608	Bacteria.Proteobacteria.Deltaproteobacteria	GOLM1
162400	ENSG00000135052	rs11141214	0.002263413	8.40E-05	0.398038302	0.437348042	0.591455186	-0.654024238	0.067622385	-0.054567641	0.186047046	0.155847838	0.079486779	0.069824578	0.015594145	0.000389561	0.52681638	0.934137909	Bacteria.Firmicutes.Clostridia.Clostridiales.Christensenellaceae	GOLM1
162401	ENSG00000135052	rs11141214	0.001819443	3.47E-05	0.639073463	0.791937079	0.462853118	-0.592505448	-0.045074455	-0.021987663	0.142336359	0.133218202	0.095658251	0.083008677	0.006000423	9.05E-05	0.907684411	0.997132292	Bacteria.Firmicutes.Bacilli.Bacillales	GOLM1
162402	ENSG00000135052	rs11141214	0.480372925	0.097332566	0.318028808	0.676386613	0.211312683	-0.44968851	0.0726643	-0.029621737	0.297711512	0.26732491	0.072213294	0.070647357	0.747018099	0.192237459	0.998803525	0.997226571	Bacteria.Firmicutes.Clostridia.Clostridiales.Lachnospiraceae.Eubacterium_rectale_group	GOLM1
162403	ENSG00000135052	rs11141214	0.001832456	4.26E-05	0.514888632	0.326510903	0.546076673	-0.651582479	0.053006871	-0.080317972	0.168051176	0.148417161	0.080947678	0.081241812	0.00967029	0.000170392	0.991744893	0.869294707	Bacteria.Firmicutes.Bacilli.Lactobacillales.Carnobacteriaceae	GOLM1
162404	ENSG00000135052	rs11141214	0.000714912	1.52E-05	0.808105293	0.74815829	0.499257116	-0.584519625	0.015475151	0.017269017	0.14051364	0.124986249	0.063458482	0.053558197	0.002826229	4.28E-05	0.92697622	0.967899013	Bacteria.Firmicutes.Clostridia.Clostridiales.Ruminococcaceae.Ruminococcaceae_UCG_002	GOLM1
162405	ENSG00000135052	rs11141214	0.464157865	0.179157159	0.669048912	0.91925355	0.306748644	-0.605013584	0.031154688	0.008503321	0.416571391	0.445516118	0.072553239	0.083555354	0.946328743	0.467587079	0.997187614	0.946086831	Bacteria.Bacteroidetes.Bacteroidia.Bacteroidales	GOLM1
162406	ENSG00000135052	rs11141214	0.007322756	0.001467131	0.942987671	0.728688523	0.492636197	-0.626735723	0.004291598	-0.021192523	0.177921258	0.188626721	0.059777997	0.060833465	0.046833523	0.005672429	0.998927089	0.946234759	Bacteria.Proteobacteria.Gammaproteobacteria.Enterobacteriales.Enterobacteriaceae.Citrobacter	GOLM1
162407	ENSG00000135052	rs11141214	0.372043726	0.113120946	0.933801301	0.884361754	0.439113299	-0.620261302	0.009646754	0.013685239	0.48852113	0.386214238	0.115688645	0.093725144	0.766811713	0.351794225	0.999330493	0.997562661	Bacteria.Proteobacteria	GOLM1
162408	ENSG00000135052	rs11141214	0.001515499	2.21E-05	0.113796719	0.517084758	0.438384431	-0.556389372	-0.06957319	0.028292995	0.132362011	0.121646815	0.043403492	0.043434128	0.004915688	5.86E-05	0.595036364	0.993577312	Bacteria.Proteobacteria.Betaproteobacteria.Burkholderiales.Alcaligenaceae.Sutterella	GOLM1
162409	ENSG00000135052	rs11141214	0.002681614	0.001599427	0.587141561	0.740526756	0.537515566	-0.609955525	0.033431828	-0.020396836	0.17217733	0.185153112	0.061264351	0.061330383	0.017226165	0.003794026	0.99714486	0.996602117	Bacteria.Firmicutes.Clostridia.Clostridiales.Clostridiaceae_1.Clostridium_sensu_stricto_1	GOLM1
162410	ENSG00000135052	rs11141214	0.000900748	5.99E-05	0.683631866	0.732070692	0.473823088	-0.574809183	0.023059751	-0.018732858	0.136157465	0.133883091	0.056333212	0.05448011	0.003177358	0.000120152	0.892356284	0.925905194	Bacteria.Fusobacteria.Fusobacteriia.Fusobacteriales	GOLM1
162411	ENSG00000135052	rs11141214	0.072432538	0.004364192	0.536041846	0.930490542	0.385102577	-0.593209879	-0.059324889	-0.007608337	0.210891061	0.200819089	0.095359859	0.086886512	0.165638098	0.010474051	0.834230887	0.994954174	Bacteria.Firmicutes.Clostridia.Clostridiales.Lachnospiraceae.Lachnospiraceae_ND3007_group	GOLM1
162412	ENSG00000135052	rs11141214	0.000311436	6.32E-06	0.190113798	0.143075533	0.500913894	-0.601091614	-0.08922765	0.095229008	0.131491124	0.122293776	0.067388396	0.064241278	0.001445909	2.09E-05	0.650697285	0.891199848	Bacteria.Firmicutes.Clostridia.Clostridiales.Lachnospiraceae.Dorea	GOLM1
162413	ENSG00000135052	rs11141214	0.000354414	5.05E-06	0.151916543	0.093854856	0.613330092	-0.69525679	-0.141884388	0.165039363	0.162677245	0.139733273	0.097863372	0.097064793	0.002758082	2.81E-05	0.669277652	0.850891195	Bacteria.Actinobacteria	GOLM1
162414	ENSG00000135052	rs11141214	0.086696985	0.005440128	0.205908209	0.413930447	0.317874446	-0.473665239	0.087535035	-0.05542731	0.182748794	0.164693858	0.068511141	0.067407817	0.170444302	0.011850469	0.710816303	0.897490053	Bacteria.Firmicutes.Negativicutes.Selenomonadales.Veillonellaceae	GOLM1
162415	ENSG00000135052	rs11141214	0.002467619	0.000699842	0.948823283	0.339996724	0.473781203	-0.502505664	0.003948519	0.054238469	0.150406613	0.141161765	0.061281103	0.05642587	0.009007074	0.000801857	0.712306636	0.907226844	Bacteria.Firmicutes.Clostridia.Clostridiales.Peptostreptococcaceae.Intestinibacter	GOLM1
162416	ENSG00000135052	rs11141214	0.001711069	0.000118376	0.53264408	0.108525917	0.449112758	-0.514229516	-0.032584644	0.077670534	0.137254398	0.125516786	0.051942246	0.047731644	0.00569639	0.000236443	0.910206327	0.758938221	Bacteria.Proteobacteria.Betaproteobacteria.Burkholderiales.Alcaligenaceae.Parasutterella	GOLM1
162417	ENSG00000135052	rs11141214	0.009144952	0.003177828	0.928501772	0.608384353	0.470070887	-0.512576692	0.007437798	-0.041545399	0.174944137	0.167291884	0.082570105	0.080689698	0.036080186	0.007117176	0.935522137	0.927561557	Bacteria.Firmicutes.Clostridia.Clostridiales.Lachnospiraceae.Blautia	GOLM1
162418	ENSG00000135052	rs11141214	0.000822614	1.69E-05	0.538968587	0.218807185	0.47770137	-0.566602536	0.038022725	-0.07647162	0.13614454	0.121912387	0.061561	0.061585948	0.003140365	5.38E-05	0.919213845	0.989428248	Bacteria.Proteobacteria.Gammaproteobacteria.Pasteurellales.Pasteurellaceae.Haemophilus	GOLM1
162419	ENSG00000135052	rs11141214	0.00222467	5.21E-05	0.606996258	0.220445383	0.45976433	-0.548801978	0.034772791	-0.080015831	0.144359719	0.126654718	0.067274772	0.064672312	0.008287079	0.000115381	0.977260763	0.913807895	Bacteria.Firmicutes.Negativicutes.Selenomonadales.Veillonellaceae.Veillonella	GOLM1
162420	ENSG00000135052	rs11141214	0.012384756	5.08E-05	0.717683114	0.404265726	0.434815985	-0.649653568	-0.022150549	-0.043971523	0.169014585	0.149687673	0.060998289	0.05237821	0.0411125	0.00037232	0.75357566	0.876305735	Bacteria.Firmicutes.Clostridia.Clostridiales.Lachnospiraceae.Lachnospiraceae_UCG_010	GOLM1
162421	ENSG00000135052	rs11141214	0.05448644	0.021925759	0.749455339	0.552237971	0.423760495	-0.475307452	-0.028033121	0.047664049	0.216389739	0.20242667	0.087408242	0.079770138	0.117225504	0.029392882	0.834926866	0.996502544	Bacteria.Firmicutes.Clostridia.Clostridiales.Family_XI	GOLM1
162422	ENSG00000135052	rs11141214	0.00110896	2.71E-05	0.6020601	0.988575686	0.4651205	-0.560905449	0.029159196	-0.000739606	0.13626295	0.124173148	0.055647214	0.051454644	0.003897388	5.34E-05	0.785019908	0.933829563	Bacteria.Firmicutes.Clostridia.Clostridiales.Lachnospiraceae.Lachnospiraceae_NK4A136_group	GOLM1
162423	ENSG00000135052	rs11141214	0.052120181	0.016769325	0.477379193	0.494262089	0.379756617	-0.472250474	-0.041241476	0.037906631	0.191947724	0.192355027	0.057707978	0.055143129	0.10517152	0.020407011	0.872908214	0.998607976	Bacteria.Firmicutes.Clostridia.Clostridiales.Lachnospiraceae.Tyzzerella_4	GOLM1
162424	ENSG00000135052	rs11141214	0.025473119	0.019869242	0.605987908	0.34589918	0.418861256	-0.44033993	0.039181107	-0.078374733	0.183165015	0.18441809	0.075591016	0.082545874	0.090353265	0.034766949	0.99759175	0.986746924	Bacteria.Firmicutes.Clostridia.Clostridiales.Lachnospiraceae.Lachnospiraceae_UCG_008	GOLM1
162425	ENSG00000135052	rs11141214	0.005907837	6.14E-05	0.299644134	0.84924064	0.401499973	-0.526585014	-0.064881595	-0.00988338	0.141048559	0.122852309	0.062055327	0.051787044	0.011599303	0.000138387	0.968802863	0.997181136	Bacteria.Bacteroidetes.Bacteroidia.Bacteroidales.Prevotellaceae	GOLM1
162426	ENSG00000135052	rs11141214	0.002002342	3.49E-05	0.871556023	0.951475702	0.494949415	-0.578048283	0.009588169	-0.003156168	0.153709824	0.130022093	0.059068902	0.051665003	0.008153961	0.000135911	0.809728589	0.998995596	Bacteria.Firmicutes.Negativicutes.Selenomonadales.Acidaminococcaceae.Phascolarctobacterium	GOLM1
162427	ENSG00000135052	rs11141214	0.00060022	2.61E-05	0.608702291	0.573558825	0.488967096	-0.568304677	0.036455222	-0.037139608	0.135528017	0.12552721	0.070866492	0.065654775	0.002241973	6.31E-05	0.990029269	0.997201293	Bacteria.Firmicutes.Clostridia.Clostridiales.Lachnospiraceae.Coprococcus_1	GOLM1
162428	ENSG00000135052	rs11141214	0.018484161	0.001075848	0.788566162	0.653020662	0.449358563	-0.531438659	-0.020008691	0.028391784	0.185948713	0.155248325	0.07430404	0.062861594	0.070167414	0.003154227	0.996596763	0.999791394	Bacteria.Firmicutes.Clostridia.Clostridiales.Ruminococcaceae.Ruminococcaceae_UCG_005	GOLM1
162429	ENSG00000135052	rs11141214	0.001531597	4.69E-05	0.452371975	0.375551334	0.557484141	-0.648586766	0.061196257	-0.072358348	0.168498062	0.148663018	0.080945919	0.081096679	0.008468149	0.000192173	0.945687051	0.854149348	Bacteria.Firmicutes.Bacilli.Lactobacillales.Carnobacteriaceae.Granulicatella	GOLM1
162430	ENSG00000135052	rs11141214	0.056596721	0.003260704	0.830179867	0.794337989	0.441997366	-0.540120691	-0.017987126	0.016782794	0.227716381	0.176791509	0.083530638	0.06411641	0.11035424	0.008498148	0.769806139	0.998431627	Bacteria.Firmicutes.Clostridia.Clostridiales.Ruminococcaceae.Ruminococcus_1	GOLM1
162431	ENSG00000135052	rs11141214	0.024270779	0.00298928	0.749062854	0.961911125	0.546504801	-0.58350632	0.026637763	-0.003145723	0.23692487	0.189149003	0.082922943	0.065618035	0.121359895	0.012912473	0.997594253	0.968948848	Bacteria.Firmicutes.Erysipelotrichia.Erysipelotrichales.Erysipelotrichaceae.Faecalitalea	GOLM1
162432	ENSG00000135052	rs11141214	0.001531434	2.27E-05	0.835169205	0.908717363	0.469863714	-0.568504355	-0.012679625	0.005888373	0.142013529	0.124514312	0.060693224	0.05115688	0.00686706	7.33E-05	0.923730411	0.990319722	Bacteria.Firmicutes.Negativicutes.Selenomonadales.Acidaminococcaceae	GOLM1
162433	ENSG00000135052	rs11141214	0.453168195	0.019688512	0.227020339	0.924953635	0.197189748	-0.53569132	0.110773126	-0.007697774	0.261290092	0.22400869	0.090826794	0.081404509	0.588047605	0.073468126	0.836733607	0.940045321	Bacteria.Firmicutes.Negativicutes.Selenomonadales	GOLM1
162434	ENSG00000135052	rs11141214	0.002389353	8.88E-05	0.406153509	0.443292451	0.59037642	-0.653445608	0.066665236	-0.053992411	0.186776896	0.156309505	0.079732153	0.069996958	0.0160913	0.000414683	0.529392431	0.92749906	Bacteria.Firmicutes.Clostridia.Clostridiales.Christensenellaceae.Christensenellaceae_R_7_group	GOLM1
162435	ENSG00000135052	rs11141214	0.000375173	8.28E-06	0.122527221	0.628342084	0.486081347	-0.597622765	0.089744773	-0.027375593	0.129522592	0.123420566	0.057358716	0.056285756	0.001524947	2.35E-05	0.906289006	0.892571169	Bacteria.Bacteroidetes.Bacteroidia.Bacteroidales.Rikenellaceae	GOLM1
162436	ENSG00000135052	rs11141214	0.000957566	2.82E-05	0.627036419	0.410824942	0.470745052	-0.556934386	-0.026254987	0.04613517	0.136035351	0.123600661	0.053776869	0.055733721	0.003447078	7.28E-05	0.99935717	0.960853802	Bacteria.Firmicutes.Erysipelotrichia.Erysipelotrichales.Erysipelotrichaceae.Erysipelotrichaceae_UCG_003	GOLM1
162437	ENSG00000135052	rs11141214	0.000244088	3.46E-05	0.142551421	0.124389314	0.630414755	-0.751574219	0.090960306	-0.096312958	0.162355957	0.168938735	0.061279844	0.061868553	0.002494678	0.000187638	0.956093647	0.998439902	Bacteria.Verrucomicrobia.Verrucomicrobiae.Verrucomicrobiales.Verrucomicrobiaceae.Akkermansia	GOLM1
162438	ENSG00000135052	rs11141214	0.009615939	0.000747417	0.892898102	0.784948478	0.468165551	-0.547713041	0.011549194	-0.022498701	0.175457321	0.154761348	0.085444333	0.082110083	0.046886104	0.002240022	0.991685497	0.975114706	Bacteria.Firmicutes.Bacilli.Lactobacillales	GOLM1
162439	ENSG00000135052	rs11141214	0.034959066	0.003521427	0.925495845	0.72551877	0.506663438	-0.544596292	0.008016533	0.023397483	0.23522771	0.179816184	0.085394239	0.0663544	0.122816844	0.008700922	0.999985325	0.999758873	Bacteria.Firmicutes.Clostridia.Clostridiales.Ruminococcaceae.Ruminococcaceae_UCG_014	GOLM1
162440	ENSG00000135052	rs11141214	0.131914872	0.006379508	0.658226972	0.941335771	0.381569437	-0.544186598	-0.038705668	0.005214579	0.250080767	0.193049595	0.087095758	0.070585372	0.221553444	0.019682424	0.999878354	0.998275086	Bacteria.Bacteroidetes.Bacteroidia.Bacteroidales.Porphyromonadaceae.Barnesiella	GOLM1
162441	ENSG00000135052	rs11141214	0.042248603	0.016489594	0.916992067	0.543934606	0.463754085	-0.479138092	-0.009698329	0.047804502	0.223832161	0.194635851	0.092692184	0.078357508	0.16014345	0.035660136	0.998832683	0.981449155	Bacteria.Firmicutes.Clostridia.Clostridiales.Ruminococcaceae.Eubacterium_coprostanoligenes_group	GOLM1
162442	ENSG00000135052	rs11141214	0.000373889	8.08E-06	0.123308107	0.636434354	0.486103176	-0.597676521	0.089649406	-0.02688461	0.12949229	0.123258358	0.057419582	0.056608454	0.001528101	2.36E-05	0.900760949	0.877983283	Bacteria.Bacteroidetes.Bacteroidia.Bacteroidales.Rikenellaceae.Alistipes	GOLM1
162443	ENSG00000135052	rs11141214	0.055993355	0.000679303	0.003992039	0.115697696	0.273765368	-0.439582347	-0.188841108	0.101976849	0.140688672	0.12316195	0.063261019	0.063959362	0.054267142	0.000683773	0.110489921	0.852026123	Bacteria.Firmicutes.Clostridia.Clostridiales.Lachnospiraceae.Lachnospira	GOLM1
162444	ENSG00000135052	rs11141214	0.384657942	0.133011747	0.729453162	0.889773719	0.34872981	-0.517806681	0.024469892	-0.009072977	0.398432182	0.34035069	0.070448061	0.065209917	0.825225154	0.367819504	0.999973618	0.995427078	Bacteria.Bacteroidetes.Bacteroidia.Bacteroidales.Bacteroidaceae.Bacteroides	GOLM1
162445	ENSG00000135052	rs11141214	0.043271751	0.00164553	0.922303048	0.580068842	0.462155896	-0.661802112	-0.00848718	-0.04301893	0.224198355	0.201462654	0.086681238	0.077361742	0.155765292	0.008805205	0.997947728	0.9977362	Bacteria.Actinobacteria.Actinobacteria.Micrococcales	GOLM1
162446	ENSG00000135052	rs11141214	0.08233546	0.005213469	0.616590841	0.739135211	0.390678201	-0.523377942	-0.042378985	0.023608976	0.221402394	0.181025593	0.084234822	0.070595625	0.163820051	0.014370381	0.997329664	0.92426646	Bacteria.Firmicutes.Negativicutes.Selenomonadales.Veillonellaceae.Megasphaera	GOLM1
162447	ENSG00000135052	rs11141214	0.001758307	0.0001321	0.989542673	0.870794991	0.483748206	-0.58773387	0.000819608	-0.009000833	0.148246707	0.144589924	0.062293447	0.055121012	0.008575044	0.000347118	0.974894152	0.979585985	Bacteria.Firmicutes.Erysipelotrichia.Erysipelotrichales.Erysipelotrichaceae.Erysipelatoclostridium	GOLM1
162448	ENSG00000135052	rs11141214	0.028333163	0.019777769	0.472173894	0.32303808	0.395479758	-0.437359269	-0.052275128	0.077076032	0.176341358	0.183028054	0.072286756	0.077400802	0.119137289	0.035956064	0.99991226	0.982046009	Bacteria.Actinobacteria.Coriobacteriia.Coriobacteriales.Coriobacteriaceae.Collinsella	GOLM1
162449	ENSG00000135052	rs11141214	0.969045684	0.685972553	0.352912047	0.477872803	-0.021552417	-0.207444165	0.095734059	-0.070400981	0.553264785	0.510768034	0.10231725	0.098620936	0.958782493	0.7618295	0.999826541	0.999832315	Bacteria.Firmicutes.Clostridia.Clostridiales.Lachnospiraceae	GOLM1
162450	ENSG00000135052	rs11141214	0.171059883	0.009457535	0.516828066	0.985351437	0.339847487	-0.548979555	0.049848585	0.001275383	0.245535625	0.205267514	0.076478292	0.069197471	0.296815727	0.022529954	0.9994853	0.999502343	Bacteria.Firmicutes.Clostridia.Clostridiales.Lachnospiraceae.Ruminococcus_gnavus_group	GOLM1
162451	ENSG00000135052	rs11141214	0.002276882	0.000439952	0.339115197	0.437382456	0.619296784	-0.682372307	-0.084836638	0.067291352	0.194926923	0.184222441	0.088095953	0.086112294	0.019602699	0.002705545	0.86465206	0.821302411	Bacteria.Firmicutes.Erysipelotrichia.Erysipelotrichales	GOLM1
162452	ENSG00000135052	rs11141214	0.016335574	0.000372184	0.966161128	0.600982529	0.482771451	-0.603856012	0.003234763	-0.036241938	0.195818537	0.160800542	0.075956177	0.068958743	0.039030356	0.001109549	0.96561126	0.998819627	Bacteria.Firmicutes.Clostridia.Clostridiales.Ruminococcaceae.Ruminococcaceae_UCG_003	GOLM1
162453	ENSG00000135052	rs11141214	0.000947915	0.000653174	0.504245081	0.069683908	0.452432541	-0.462898281	-0.046851614	0.126958787	0.130621353	0.129249264	0.069765576	0.068835093	0.004129556	0.000784159	0.886025556	0.877185252	Bacteria.Actinobacteria.Actinobacteria.Bifidobacteriales.Bifidobacteriaceae.Bifidobacterium	GOLM1
162454	ENSG00000135052	rs11141214	0.00061304	2.10E-05	0.360214647	0.80924936	0.475801732	-0.565585124	0.044914313	-0.011232264	0.132120489	0.123296538	0.048742226	0.046341665	0.002461825	4.97E-05	0.732038234	0.86709714	Bacteria.Firmicutes.Negativicutes.Selenomonadales.Veillonellaceae.Dialister	GOLM1
162455	ENSG00000135052	rs11141214	0.002663528	0.00158716	0.573274152	0.785976257	0.536742091	-0.599723642	0.034597303	-0.016473851	0.171803284	0.18190756	0.061115022	0.060418249	0.015126604	0.003077005	0.982784515	0.99999132	Bacteria.Firmicutes.Clostridia.Clostridiales.Clostridiaceae_1	GOLM1
162456	ENSG00000135052	rs11141214	0.000268481	5.19E-06	0.204097467	0.148366424	0.549887275	-0.632697996	-0.119027847	0.139841232	0.142668465	0.127357816	0.092783339	0.095604442	0.001439971	1.83E-05	0.66144256	0.881181925	Bacteria.Actinobacteria.Actinobacteria	GOLM1
162457	ENSG00000135052	rs11141214	0.00112089	2.41E-05	0.451382616	0.844445517	0.458536411	-0.557913632	-0.041519355	0.010047613	0.134469774	0.122627427	0.054798235	0.0510042	0.003306472	6.45E-05	0.998277807	0.999325446	Bacteria.Bacteroidetes.Bacteroidia.Bacteroidales.Porphyromonadaceae.Parabacteroides	GOLM1
162458	ENSG00000135052	rs11141214	0.000758771	1.92E-05	0.703737964	0.582203852	0.495093608	-0.595717149	0.025143331	-0.039281901	0.140081488	0.129171075	0.065827364	0.071042378	0.003272717	4.96E-05	0.990263512	0.935449612	Bacteria.Proteobacteria.Gammaproteobacteria.Pseudomonadales	GOLM1
162459	ENSG00000135052	rs11141214	0.012996019	0.000786406	0.582289931	0.944596157	0.425892166	-0.562162825	0.031391882	-0.004174906	0.166742068	0.159568116	0.05678605	0.059843777	0.039191077	0.001825715	0.707218286	0.977118578	Bacteria.Firmicutes.Clostridia.Clostridiales.Lachnospiraceae.Lachnoclostridium	GOLM1
162460	ENSG00000135052	rs11141214	0.001951916	3.14E-05	0.080229354	0.081450028	0.428883058	-0.542445183	0.140259137	-0.134243226	0.132842381	0.121187871	0.078925565	0.075852077	0.005368447	6.51E-05	0.999276643	0.988728768	Bacteria.Firmicutes.Clostridia.Clostridiales.Ruminococcaceae.Ruminiclostridium_5	GOLM1
162461	ENSG00000135052	rs11141214	0.000627674	0.000111989	0.727745009	0.932218214	0.478131566	-0.548151443	-0.019457367	-0.004232117	0.13303975	0.133270792	0.055650955	0.049565425	0.00302032	0.000194517	0.998168119	0.977793214	Bacteria.Bacteroidetes.Bacteroidia.Bacteroidales.Porphyromonadaceae	GOLM1
162462	ENSG00000135052	rs11141214	0.006809813	0.000132053	0.558357021	0.36697053	0.566051325	-0.661647896	0.045421594	-0.05897598	0.202503081	0.162769534	0.077205737	0.0649158	0.031431301	0.00073	0.771976636	0.910884448	Bacteria.Bacteroidetes.Bacteroidia.Bacteroidales.Porphyromonadaceae.Odoribacter	GOLM1
162463	ENSG00000135052	rs11141214	0.000565653	1.79E-05	0.757058287	0.8557645	0.485408495	-0.575616247	0.023519141	-0.013141415	0.133856131	0.124271054	0.075708677	0.07201085	0.00237022	5.06E-05	0.999670759	0.996530704	Bacteria.Firmicutes.Clostridia.Clostridiales.Ruminococcaceae.Flavonifractor	GOLM1
162464	ENSG00000135052	rs11141214	0.001854567	0.000192639	0.314126391	0.369632861	0.615737219	-0.677851657	0.097044532	-0.079850421	0.189720714	0.17145346	0.095661613	0.088385675	0.0283825	0.001857356	0.99792254	0.986607256	Bacteria.Firmicutes.Clostridia.Clostridiales.Family_XIII.Family_XIII_AD3011_group	GOLM1
162465	ENSG00000135052	rs11141214	0.011568586	0.006384346	0.931361435	0.894350777	0.47716497	-0.601838881	-0.005450119	-0.008968803	0.183621857	0.213522405	0.063031607	0.06727183	0.052590595	0.012003549	0.999858829	0.957708045	Bacteria.Proteobacteria.Betaproteobacteria.Neisseriales.Neisseriaceae.Eikenella	GOLM1
162466	ENSG00000135052	rs11141214	0.000894956	0.000559511	0.4843513	0.071112525	0.454400221	-0.467593062	-0.049704604	0.130826007	0.130499139	0.128822734	0.070668675	0.071302756	0.003807544	0.000760382	0.944382312	0.870296073	Bacteria.Actinobacteria.Actinobacteria.Bifidobacteriales.Bifidobacteriaceae	GOLM1
162467	ENSG00000135052	rs11141214	0.014626428	0.001657027	0.896295127	0.945161671	0.464412996	-0.565660977	-0.009540558	0.004309819	0.185131376	0.172316039	0.072910063	0.062415767	0.056105818	0.005327408	0.893253871	0.998304349	Bacteria.Firmicutes.Erysipelotrichia.Erysipelotrichales.Erysipelotrichaceae.Clostridium_innocuum_group	GOLM1
162468	ENSG00000135052	rs11141214	0.00985444	0.000537218	0.673457218	0.591813808	0.442278475	-0.530166772	0.037138296	-0.045566543	0.166326558	0.145555451	0.087730448	0.084558602	0.039005949	0.00137102	0.976314705	0.982072561	Bacteria.Firmicutes.Bacilli.Lactobacillales.Streptococcaceae.Streptococcus	GOLM1
162469	ENSG00000135052	rs11141214	5.94E-05	5.42E-07	0.025979471	0.007394901	0.760395923	-0.845383743	0.15347932	-0.158203215	0.177008533	0.152019625	0.067354473	0.057210889	0.00126884	9.04E-06	0.581660449	0.634779439	Bacteria.Firmicutes.Clostridia.Clostridiales.Ruminococcaceae.Ruminococcus_2	GOLM1
162470	ENSG00000135052	rs11141214	0.816304793	0.324447233	0.57718253	0.963474477	0.142038758	-0.591918933	0.055725828	0.004615417	0.608970294	0.596159834	0.099452305	0.100398901	0.999435429	0.959065662	0.999968393	0.999515331	Bacteria.Firmicutes	GOLM1
162471	ENSG00000135052	rs11141214	0.009822018	0.00011895	0.915390758	0.701357747	0.457984284	-0.582093213	-0.00770714	-0.027035234	0.172153143	0.142130389	0.072261981	0.07018761	0.028900196	0.000386683	0.863084378	0.983121182	Bacteria.Firmicutes.Clostridia.Clostridiales.Lachnospiraceae.Eubacterium_eligens_group	GOLM1
162472	ENSG00000135052	rs11141214	0.002210558	0.000454186	0.320365836	0.66573011	0.634615563	-0.633099429	0.080763581	-0.031656385	0.199127291	0.171373395	0.080653848	0.072942023	0.034329624	0.003546025	0.948905015	0.966332496	Bacteria.Firmicutes.Clostridia.Clostridiales.Ruminococcaceae.Ruminococcaceae_NK4A214_group	GOLM1
162473	ENSG00000135052	rs11141214	0.000754099	5.90E-05	0.075217335	0.060606265	0.834185942	-0.906848591	-0.095737469	0.092243082	0.23589399	0.21101093	0.052949211	0.048306174	0.022111568	0.001394241	0.883281196	0.734968954	Bacteria.Firmicutes.Clostridia.Clostridiales.Ruminococcaceae.Faecalibacterium	GOLM1
162474	ENSG00000135052	rs11141214	0.494960402	0.035389007	0.11536029	0.339189078	0.163011954	-0.427575797	-0.168642838	0.080496161	0.237520402	0.198993452	0.105672029	0.083601598	0.469840426	0.063520012	0.998891856	0.999590371	Bacteria.Firmicutes.Bacilli.Bacillales.Staphylococcaceae.Staphylococcus	GOLM1
162475	ENSG00000135052	rs11141214	0.009631605	0.000453457	0.875763167	0.999470943	0.464532045	-0.56833112	0.009001849	3.38E-05	0.174135255	0.153820678	0.057351353	0.050795095	0.026293805	0.000857539	0.999492402	0.999741582	Bacteria.Proteobacteria.Gammaproteobacteria.Enterobacteriales.Enterobacteriaceae.Escherichia_Shigella	GOLM1
162476	ENSG00000135052	rs11141214	0.000161759	1.01E-05	0.105699469	0.070763236	0.639334748	-0.766000567	0.09995254	-0.113528468	0.159622686	0.159963068	0.060922277	0.061796755	0.001895263	6.94E-05	0.947613107	0.99789802	Bacteria.Verrucomicrobia	GOLM1
162477	ENSG00000135052	rs11141214	0.000208357	7.69E-05	0.093455871	0.35935088	0.526116817	-0.597976853	-0.089632267	0.052475694	0.133864273	0.141645832	0.052650068	0.056845078	0.001664201	0.000231063	0.544985636	0.822486113	Bacteria.Firmicutes.Clostridia.Clostridiales.Lachnospiraceae.Roseburia	GOLM1
162478	ENSG00000135052	rs11141214	0.001786558	0.000296742	0.954794847	0.175985867	0.457092341	-0.501587013	-0.003628047	0.079691725	0.140304426	0.131164321	0.063755377	0.058249123	0.006569492	0.000430543	0.752064536	0.767074497	Bacteria.Firmicutes.Clostridia.Clostridiales.Peptostreptococcaceae	GOLM1
162479	ENSG00000135052	rs11141214	0.209226466	0.059089545	0.741505111	0.406174869	0.394075794	-0.440347588	-0.036048269	0.068296764	0.310719953	0.229200507	0.108817916	0.081687209	0.320109852	0.079165431	0.961249848	0.997513341	Bacteria.Firmicutes.Clostridia.Clostridiales.Lachnospiraceae.Eubacterium_xylanophilum_group	GOLM1
162480	ENSG00000135052	rs11141214	0.009380751	0.001516655	0.897032729	0.739611445	0.506492641	-0.540499078	-0.011373617	-0.026816705	0.189166351	0.163205935	0.087544764	0.080339709	0.060883107	0.005621456	0.970737021	0.933837527	Bacteria.Firmicutes.Bacilli	GOLM1
162481	ENSG00000135052	rs11141214	0.003654794	0.000513556	0.942355566	0.799209913	0.488686459	-0.601099092	-0.004433448	0.017526553	0.162043625	0.164399417	0.061075485	0.068620195	0.019393723	0.00155074	0.967023404	0.997216401	Bacteria.Firmicutes.Clostridia.Clostridiales.Ruminococcaceae.Subdoligranulum	GOLM1
162482	ENSG00000135052	rs11141214	0.000543063	3.95E-05	0.840940495	0.297922163	0.490353622	-0.54481245	-0.013364131	0.075361468	0.134749153	0.123504995	0.066324754	0.071820145	0.00285736	9.99E-05	0.998043854	0.976485909	Bacteria.Firmicutes.Clostridia.Clostridiales.Ruminococcaceaencultured	GOLM1
162483	ENSG00000135052	rs11141214	7.12E-05	3.71E-06	0.036279622	0.038070828	0.716268245	-0.801515606	-0.129931947	0.131349154	0.168769578	0.158466786	0.060771994	0.062037942	0.00126271	3.77E-05	0.537905218	0.815516991	Bacteria.Proteobacteria.Betaproteobacteria	GOLM1
162484	ENSG00000135052	rs11141214	0.030324135	6.06E-05	0.658806535	0.384030874	0.404367085	-0.644188384	-0.027904494	-0.044127414	0.182619799	0.150159455	0.062904944	0.050349788	0.089019134	0.000481689	0.845160306	0.941770524	Bacteria.Bacteroidetes.Bacteroidia.Bacteroidales.Prevotellaceae.Prevotella_9	GOLM1
162485	ENSG00000135052	rs11141214	0.002181771	0.000421595	0.332763901	0.432259204	0.620484762	-0.682951647	-0.086127695	0.068066725	0.194425601	0.18372943	0.088260477	0.086133856	0.019103596	0.002566646	0.850527064	0.821009085	Bacteria.Firmicutes.Erysipelotrichia.Erysipelotrichales.Erysipelotrichaceae	GOLM1
162486	ENSG00000135052	rs11141214	0.080469032	0.014996518	0.492622955	0.30930586	0.755598446	-0.934706736	-0.06035885	0.079995097	0.425529791	0.374055883	0.087471005	0.078067274	0.744795154	0.220162238	0.999135888	0.977096731	Bacteria.Firmicutes.Clostridia.Clostridiales.Ruminococcaceae	GOLM1
162487	ENSG00000135052	rs11141214	0.000868398	6.70E-05	0.641651236	0.726570613	0.473359928	-0.573234456	0.02596518	-0.0190519	0.135571228	0.134515472	0.055531389	0.054247277	0.003117964	0.000129365	0.898543678	0.924786139	Bacteria.Fusobacteria.Fusobacteriia.Fusobacteriales.Fusobacteriaceae.Fusobacterium	GOLM1
162488	ENSG00000135052	rs11141214	0.00419627	0.004331161	0.800957064	0.447295244	0.456096639	-0.484378738	-0.023364729	0.080332695	0.153687281	0.163828795	0.092298747	0.105069284	0.021670392	0.006113657	0.999739884	0.895289225	Bacteria.Actinobacteria.Coriobacteriia.Coriobacteriales.Coriobacteriaceae	GOLM1
162489	ENSG00000135052	rs11141214	0.028824458	0.000657041	0.171291839	0.59642077	0.358437491	-0.532201833	-0.143262636	0.046897475	0.16033761	0.148676774	0.103562407	0.08812453	0.05708323	0.001251529	0.999672451	0.998587032	Bacteria.Firmicutes.Clostridia.Clostridiales.Ruminococcaceae.Butyricicoccus	GOLM1
162490	ENSG00000135052	rs11141214	0.000554017	1.56E-05	0.847095098	0.886285795	0.482477377	-0.571097382	0.011292367	0.008167276	0.132811165	0.1222953	0.058329223	0.056887864	0.002361148	4.08E-05	0.995339941	0.95533137	Bacteria.Proteobacteria.Deltaproteobacteria.Desulfovibrionales.Desulfovibrionaceae.Bilophila	GOLM1
162491	ENSG00000135052	rs11141214	0.002509183	5.90E-05	0.706279888	0.254004023	0.532944225	-0.690744943	0.027451149	-0.081697081	0.169491867	0.160722476	0.072522851	0.070987561	0.011244284	0.000242003	0.985546372	0.998719086	Bacteria.Firmicutes.Bacilli.Bacillales.Family_XI.Gemella	GOLM1
162492	ENSG00000135052	rs11141214	0.000410548	2.48E-05	0.421649011	0.500435864	0.508952848	-0.60195888	-0.053037629	0.048168619	0.136620497	0.13254757	0.06558539	0.071088044	0.002290884	8.31E-05	0.92078388	0.930379138	Bacteria.Firmicutes.Clostridia.Clostridiales.Lachnospiraceae.Fusicatenibacter	GOLM1
162493	ENSG00000135052	rs11141214	0.049263398	0.000256169	0.859846629	0.306780636	0.491564659	-0.671403437	0.015515105	-0.064520097	0.245316948	0.173560197	0.087521866	0.062634751	0.15272539	0.00247763	0.998896274	0.99087052	Bacteria.Proteobacteria.Deltaproteobacteria.Desulfovibrionales.Desulfovibrionaceae.Desulfovibrio	GOLM1
162494	ENSG00000135052	rs11141214	0.103323188	0.018639731	0.7546816	0.75011243	0.414751644	-0.515541778	0.022277057	-0.020047926	0.251034615	0.213630721	0.070992394	0.062680332	0.26943271	0.039227898	0.996566686	0.997858307	Bacteria.Proteobacteria.Gammaproteobacteria	GOLM1
162495	ENSG00000135052	rs11141214	7.17E-05	5.72E-06	0.042308911	0.063149029	0.685184082	-0.762368695	-0.124957673	0.11632372	0.161533477	0.154270895	0.060329378	0.061530351	0.000993169	4.20E-05	0.464689522	0.911334407	Bacteria.Proteobacteria.Betaproteobacteria.Burkholderiales	GOLM1
162496	ENSG00000135063	rs7861213	0.958184829	0.870972937	0.582495935	0.748200872	-0.050892483	-0.082947527	-0.203510213	0.063135568	0.966909785	0.508676725	0.36833948	0.195843207	0.601664717	0.39495011	0.981084248	0.998600531	Bacteria.Firmicutes.Clostridia.Clostridiales.Ruminococcaceae.Ruminiclostridium_6	ENTREP1
162497	ENSG00000135063	rs7861213	0.435007693	0.323729309	0.530804405	0.833218565	0.362403819	-0.25455885	0.099409626	-0.019216825	0.461360252	0.255999678	0.157755049	0.090892705	0.253710996	0.129283729	0.769463581	0.935568656	Bacteria.Proteobacteria.Betaproteobacteria.Burkholderiales.Alcaligenaceae	ENTREP1
162498	ENSG00000135063	rs7861213	0.459992963	0.351611504	0.924671843	0.911700231	0.419981517	-0.290770132	-0.03080007	-0.019840296	0.565041408	0.309921241	0.324490803	0.178216651	0.386622238	0.181978041	0.998820086	0.961415255	Bacteria.Firmicutes.Clostridia.Clostridiales.Family_XIII	ENTREP1
162499	ENSG00000135063	rs7861213	0.451677152	0.393821142	0.63887299	0.575000194	1.162804815	-0.722392007	-0.16894417	0.110653121	1.535701274	0.841547659	0.35832331	0.196350476	0.791108626	0.522873676	0.999330493	0.996754281	Bacteria.Proteobacteria	ENTREP1
162500	ENSG00000135063	rs7861213	0.37653303	0.25686196	0.564908015	0.380690347	1.037626222	-0.724269849	-0.148930604	0.127354809	1.165343496	0.633160543	0.257430951	0.144290604	0.688389615	0.303063874	0.998803525	0.997226571	Bacteria.Firmicutes.Clostridia.Clostridiales.Lachnospiraceae.Eubacterium_rectale_group	ENTREP1
162501	ENSG00000135063	rs7861213	0.395594567	0.485508938	0.172231279	0.228138173	-0.917146528	0.39258737	-0.521450572	0.243462215	1.072464315	0.559657624	0.377787954	0.200109268	0.350284124	0.223328707	0.690565859	0.996502544	Bacteria.Firmicutes.Clostridia.Clostridiales.Family_XI	ENTREP1
162502	ENSG00000135063	rs7861213	0.125861991	0.157376762	0.288601678	0.45769468	0.991659249	-0.500030239	0.253430028	-0.099699175	0.639547674	0.34956067	0.236862911	0.133447456	0.163134642	0.088967999	0.493372734	0.934960739	Bacteria.Firmicutes.Clostridia.Clostridiales.Christensenellaceae	ENTREP1
162503	ENSG00000135063	rs7861213	0.097234872	0.083995622	0.1479738	0.134323811	2.704054907	-1.450890769	0.821383265	-0.442011657	1.606991653	0.826784556	0.560998116	0.291530951	0.32076122	0.161852289	0.701398033	0.91130874	Bacteria.Firmicutes.Clostridia.Clostridiales.Ruminococcaceae.Anaerotruncus	ENTREP1
162504	ENSG00000135063	rs7861213	0.284932676	0.492283801	0.530167572	0.883337444	0.832008997	-0.301338188	0.20715399	-0.027048537	0.771669809	0.436350732	0.328226257	0.183607115	0.412192583	0.308582446	0.99032513	0.92195328	Bacteria.Firmicutes.Clostridia.Clostridiales.Ruminococcaceae.Ruminococcaceae_UCG_013	ENTREP1
162505	ENSG00000135063	rs7861213	0.436222554	0.515228782	0.911799671	0.814888595	0.611925854	-0.272716949	-0.034729717	-0.04020239	0.781089918	0.416808959	0.312314958	0.171018542	0.300468462	0.232759918	0.933072344	0.935215202	Bacteria.Firmicutes.Clostridia.Clostridiales.Lachnospiraceae.Blautia	ENTREP1
162506	ENSG00000135063	rs7861213	0.700386855	0.762808069	0.855024152	0.710593771	0.3523369	-0.145983706	-0.056408965	0.060543585	0.911602936	0.481690851	0.307507065	0.162451474	0.477503955	0.346675911	0.997303195	0.946234759	Bacteria.Proteobacteria.Gammaproteobacteria.Enterobacteriales.Enterobacteriaceae.Citrobacter	ENTREP1
162507	ENSG00000135063	rs7861213	0.994743483	0.807850792	0.139119219	0.264838138	-0.003365768	-0.06680683	-0.572986377	0.226076689	0.508923705	0.2735825	0.382643772	0.201004621	0.361208167	0.19821201	0.88760533	0.997132292	Bacteria.Firmicutes.Bacilli.Bacillales	ENTREP1
162508	ENSG00000135063	rs7861213	0.222403474	0.207489945	0.585098699	0.699583378	0.658621809	-0.370137696	0.124216693	-0.047271715	0.53461451	0.290719778	0.22638814	0.121962166	0.12339205	0.066321525	0.891122209	0.91873123	Bacteria.Fusobacteria.Fusobacteriia.Fusobacteriales	ENTREP1
162509	ENSG00000135063	rs7861213	0.279739359	0.373953885	0.177554854	0.103270536	0.484258938	-0.226681784	-0.159117106	0.116214934	0.4442759	0.253203454	0.116731931	0.07032986	0.159228463	0.113635164	0.955858825	0.924892716	Bacteria.Firmicutes.Clostridia.Clostridiales.Lachnospiraceae.Tyzzerella	ENTREP1
162510	ENSG00000135063	rs7861213	0.278594889	0.238651279	0.664191005	0.861804287	0.478781462	-0.290098249	0.075245631	0.016755184	0.438196791	0.243925215	0.172532173	0.095870385	0.15226906	0.061471909	0.798346186	0.927781486	Bacteria.Firmicutes.Clostridia.Clostridiales.Lachnospiraceae.Lachnospiraceae_NK4A136_group	ENTREP1
162511	ENSG00000135063	rs7861213	0.239410766	0.223346247	0.551684684	0.533996805	0.568488319	-0.327923926	0.125309371	-0.072469309	0.478787615	0.266730624	0.209424278	0.115904752	0.134786232	0.071299223	0.918459467	0.936854604	Bacteria.Firmicutes.Clostridia.Clostridiales.Ruminococcaceae.Ruminococcaceae_UCG_002	ENTREP1
162512	ENSG00000135063	rs7861213	0.373059644	0.454396201	0.737837405	0.82282756	0.403280614	-0.191623119	0.059088254	0.022210301	0.449616953	0.254608519	0.175777265	0.098793174	0.185943047	0.130724946	0.921836791	0.906405957	Bacteria.Proteobacteria.Betaproteobacteria.Burkholderiales.Alcaligenaceae.Parasutterella	ENTREP1
162513	ENSG00000135063	rs7861213	0.594909693	0.535439696	0.990278094	0.951645366	0.459110849	-0.290150256	-0.004482854	-0.012079538	0.859165236	0.46570252	0.366489863	0.198431082	0.490992647	0.237279919	0.889878296	0.994954174	Bacteria.Firmicutes.Clostridia.Clostridiales.Lachnospiraceae.Lachnospiraceae_ND3007_group	ENTREP1
162514	ENSG00000135063	rs7861213	0.294817236	0.239058713	0.135986064	0.120405105	0.475725859	-0.303951588	0.377919223	-0.214375445	0.450441365	0.255797814	0.250340384	0.136221222	0.15888139	0.060944175	0.316697271	0.859078804	Bacteria.Firmicutes.Clostridia.Clostridiales.Lachnospiraceae.Lachnospira	ENTREP1
162515	ENSG00000135063	rs7861213	0.356916483	0.431438009	0.821141987	0.967995756	0.572669913	-0.271691874	0.046662514	0.004663689	0.617198908	0.343192262	0.205568539	0.11579039	0.272437452	0.231588221	0.773741567	0.940565433	Bacteria.Firmicutes.Clostridia.Clostridiales.Lachnospiraceae.Lachnospiraceae_UCG_010	ENTREP1
162516	ENSG00000135063	rs7861213	0.641185541	0.733626791	0.622160196	0.372990838	0.329180452	-0.127460488	0.121727367	-0.122505577	0.703029568	0.372942719	0.245836691	0.136561503	0.42114945	0.281005521	0.586836801	0.93224343	Bacteria.Firmicutes.Clostridia.Clostridiales.Lachnospiraceae.Anaerostipes	ENTREP1
162517	ENSG00000135063	rs7861213	0.518107736	0.506399534	0.514097668	0.344014572	0.363683511	-0.198094565	-0.187037706	0.145716529	0.559680486	0.296479364	0.285089945	0.15286912	0.208305768	0.109740047	0.990263512	0.935449612	Bacteria.Proteobacteria.Gammaproteobacteria.Pseudomonadales	ENTREP1
162518	ENSG00000135063	rs7861213	0.171553965	0.159025012	0.276226509	0.215017503	0.655123332	-0.375630868	-0.235936303	0.151516974	0.473872958	0.263654356	0.21486526	0.121009569	0.102521752	0.047187165	0.999276643	0.988728768	Bacteria.Firmicutes.Clostridia.Clostridiales.Ruminococcaceae.Ruminiclostridium_5	ENTREP1
162519	ENSG00000135063	rs7861213	0.228969981	0.176566777	0.503755382	0.397534112	0.74027761	-0.464352347	0.122012506	-0.087522737	0.609558379	0.339872112	0.181476573	0.102768189	0.242157541	0.104111093	0.872913529	0.998607976	Bacteria.Firmicutes.Clostridia.Clostridiales.Lachnospiraceae.Tyzzerella_4	ENTREP1
162520	ENSG00000135063	rs7861213	0.46850786	0.44221374	0.910209815	0.918551713	0.428136099	-0.251003153	-0.024590724	0.012189249	0.587143238	0.324633946	0.217205616	0.118738303	0.34782553	0.187743102	0.99714486	0.996602117	Bacteria.Firmicutes.Clostridia.Clostridiales.Clostridiaceae_1.Clostridium_sensu_stricto_1	ENTREP1
162521	ENSG00000135063	rs7861213	0.399889418	0.367606533	0.401283952	0.417483103	0.390276296	-0.232338535	-0.157655778	0.089477416	0.460564949	0.256080579	0.186604154	0.109654315	0.182127037	0.098027651	0.997604342	0.996621608	Bacteria.Proteobacteria.Deltaproteobacteria	ENTREP1
162522	ENSG00000135063	rs7861213	0.390383481	0.359576613	0.993522612	0.95234759	0.471205618	-0.283025006	0.001300378	0.005450436	0.544935348	0.306736072	0.159563925	0.090855607	0.290434633	0.153841309	0.999354761	0.999171204	Bacteria.Proteobacteria.Gammaproteobacteria.Enterobacteriales.Enterobacteriaceae	ENTREP1
162523	ENSG00000135063	rs7861213	0.333669101	0.297716958	0.692504252	0.414308835	0.439685163	-0.263493438	0.084071897	-0.09812615	0.451423707	0.251004046	0.211649013	0.119433198	0.151392701	0.090946692	0.992052328	0.997201293	Bacteria.Firmicutes.Clostridia.Clostridiales.Lachnospiraceae.Coprococcus_1	ENTREP1
162524	ENSG00000135063	rs7861213	0.914928856	0.996041769	0.792813855	0.687939614	0.147897788	-0.003794766	0.060574169	-0.052450913	1.37912819	0.761994511	0.229672937	0.130005214	0.949380714	0.741907466	0.999973618	0.989705988	Bacteria.Bacteroidetes.Bacteroidia.Bacteroidales.Bacteroidaceae.Bacteroides	ENTREP1
162525	ENSG00000135063	rs7861213	0.349242171	0.32024091	0.656817005	0.638150157	0.771306324	-0.438694354	0.136351032	-0.077284344	0.818046809	0.437984356	0.305469677	0.163563563	0.316313115	0.190579706	0.724420595	0.998239622	Bacteria.Firmicutes.Clostridia.Clostridiales.Ruminococcaceae.Ruminococcus_1	ENTREP1
162526	ENSG00000135063	rs7861213	0.401791766	0.367879688	0.385886623	0.386360453	0.388544055	-0.232042123	-0.162557287	0.094953293	0.460386613	0.255900676	0.186209247	0.108878112	0.182759001	0.092418495	0.998525812	0.997174658	Bacteria.Proteobacteria.Deltaproteobacteria.Desulfovibrionales.Desulfovibrionaceae	ENTREP1
162527	ENSG00000135063	rs7861213	0.802476194	0.767363457	0.665397376	0.61042078	-0.706102453	0.43198014	0.19734949	-0.121165399	2.811270227	1.454155846	0.454246729	0.236674097	0.963157997	0.690995331	0.997187614	0.939136997	Bacteria.Bacteroidetes.Bacteroidia.Bacteroidales	ENTREP1
162528	ENSG00000135063	rs7861213	0.170494404	0.126771316	0.348447429	0.253405821	0.934204119	-0.57361889	0.231404333	-0.157950021	0.674046255	0.370846802	0.245020119	0.137070078	0.228258473	0.081457754	0.996596763	0.999791394	Bacteria.Firmicutes.Clostridia.Clostridiales.Ruminococcaceae.Ruminococcaceae_UCG_005	ENTREP1
162529	ENSG00000135063	rs7861213	0.125251586	0.156400518	0.28654808	0.453302882	0.993544293	-0.501407442	0.254580257	-0.100709063	0.63971089	0.349686402	0.236917562	0.133486462	0.163463527	0.09010665	0.490666919	0.92749906	Bacteria.Firmicutes.Clostridia.Clostridiales.Christensenellaceae.Christensenellaceae_R_7_group	ENTREP1
162530	ENSG00000135063	rs7861213	0.464998849	0.431887455	0.347800731	0.319637186	0.345369015	-0.205850033	-0.182051934	0.111014473	0.469906415	0.260278099	0.192503645	0.110695557	0.21759456	0.121014815	0.995339941	0.95316496	Bacteria.Proteobacteria.Deltaproteobacteria.Desulfovibrionales.Desulfovibrionaceae.Bilophila	ENTREP1
162531	ENSG00000135063	rs7861213	0.225185025	0.233318665	0.47871544	0.199048645	0.548802247	-0.299803752	-0.137023897	0.147954543	0.448186631	0.249201986	0.192318776	0.114031338	0.127539064	0.078429562	0.999670759	0.996530704	Bacteria.Firmicutes.Clostridia.Clostridiales.Ruminococcaceae.Flavonifractor	ENTREP1
162532	ENSG00000135063	rs7861213	0.395579262	0.331196089	0.980521759	0.661915899	0.438957875	-0.27561254	0.004980647	-0.050068137	0.513278204	0.281516525	0.203217768	0.11397784	0.180858485	0.09736939	0.99935717	0.960853802	Bacteria.Firmicutes.Erysipelotrichia.Erysipelotrichales.Erysipelotrichaceae.Erysipelotrichaceae_UCG_003	ENTREP1
162533	ENSG00000135063	rs7861213	0.073435293	0.056174461	0.138980122	0.107910256	1.240793011	-0.736180695	0.354665104	-0.217139945	0.681928251	0.378611824	0.236762732	0.133203815	0.17971705	0.053830305	0.999985325	0.999758873	Bacteria.Firmicutes.Clostridia.Clostridiales.Ruminococcaceae.Ruminococcaceae_UCG_014	ENTREP1
162534	ENSG00000135063	rs7861213	0.209461777	0.157400124	0.439229683	0.337935165	0.881877339	-0.548277892	0.192360446	-0.131406755	0.695704264	0.383311497	0.247161941	0.136119924	0.247490517	0.10105095	0.999858829	0.929555963	Bacteria.Proteobacteria.Betaproteobacteria.Neisseriales.Neisseriaceae.Eikenella	ENTREP1
162535	ENSG00000135063	rs7861213	0.523512337	0.507954838	0.634925436	0.631678095	1.745218961	-0.948820709	-0.216736859	0.116080789	2.720914316	1.425285609	0.454325815	0.24101062	0.954184916	0.730673981	0.999826541	0.999832315	Bacteria.Firmicutes.Clostridia.Clostridiales.Lachnospiraceae	ENTREP1
162536	ENSG00000135063	rs7861213	0.325185669	0.295745444	0.26212411	0.286345624	0.448562115	-0.270518454	0.301778468	-0.162558997	0.452471155	0.256637591	0.266775478	0.151216602	0.178522871	0.088514264	0.91810092	0.985873409	Bacteria.Actinobacteria.Actinobacteria.Bifidobacteriales.Bifidobacteriaceae	ENTREP1
162537	ENSG00000135063	rs7861213	0.50310174	0.524405309	0.922597793	0.889214302	0.676693642	-0.330287807	0.042568188	0.031659579	1.004941722	0.516053662	0.436418173	0.226389292	0.300989658	0.178860209	0.976961786	0.907101516	Bacteria.Proteobacteria.Gammaproteobacteria.Pseudomonadales.Pseudomonadaceae.Pseudomonas	ENTREP1
162538	ENSG00000135063	rs7861213	0.280087123	0.250580924	0.678585813	0.852075697	0.490529926	-0.291215202	0.081009166	-0.020637256	0.450357636	0.25120234	0.194608582	0.110233281	0.132681389	0.072606174	0.981640597	0.902324194	Bacteria.Bacteroidetes.Bacteroidia.Bacteroidales.Rikenellaceae.Alistipes	ENTREP1
162539	ENSG00000135063	rs7861213	0.943701834	0.815365456	0.445347858	0.312993481	-0.05994764	0.10864811	-0.217359815	0.159674944	0.845626109	0.463398738	0.283070263	0.157028556	0.603436718	0.389606976	0.997594253	0.968019235	Bacteria.Firmicutes.Erysipelotrichia.Erysipelotrichales.Erysipelotrichaceae.Faecalitalea	ENTREP1
162540	ENSG00000135063	rs7861213	0.273228162	0.244302832	0.683954627	0.619657567	0.516889437	-0.304421999	0.123858959	-0.080568388	0.467768386	0.259094593	0.302905089	0.161549114	0.176397046	0.069131565	0.687657897	0.872264526	Bacteria.Firmicutes.Clostridia.Clostridiales.Peptostreptococcaceae	ENTREP1
162541	ENSG00000135063	rs7861213	0.802218926	0.766869306	0.665122135	0.609897629	-0.70703094	0.432922878	0.197519252	-0.121341816	2.811226068	1.45414637	0.454239025	0.236671134	0.963292842	0.688207457	0.997675757	0.942693919	Bacteria.Bacteroidetes	ENTREP1
162542	ENSG00000135063	rs7861213	0.299875386	0.327363675	0.830090873	0.93799483	0.494939957	-0.260582354	-0.055006704	-0.010982866	0.47360863	0.264048172	0.255310403	0.140640219	0.195935058	0.09382021	0.982862011	0.997435414	Bacteria.Firmicutes.Negativicutes.Selenomonadales.Veillonellaceae.Veillonella	ENTREP1
162543	ENSG00000135063	rs7861213	0.060047278	0.053243541	0.111106493	0.107367333	1.387080138	-0.785218174	0.472806035	-0.270798894	0.724767791	0.398832451	0.292718707	0.165859438	0.179006487	0.069921944	0.99991226	0.954009664	Bacteria.Actinobacteria.Coriobacteriia.Coriobacteriales.Coriobacteriaceae.Collinsella	ENTREP1
162544	ENSG00000135063	rs7861213	0.456310735	0.351849696	0.477954659	0.759178278	0.342947734	-0.236049864	0.157012959	-0.037360219	0.457620469	0.251722214	0.219992048	0.121357207	0.215085302	0.11816463	0.92078388	0.951598482	Bacteria.Firmicutes.Clostridia.Clostridiales.Lachnospiraceae.Fusicatenibacter	ENTREP1
162545	ENSG00000135063	rs7861213	0.286354264	0.278906062	0.856791587	0.938543925	0.512894023	-0.285555458	-0.032042112	0.007535626	0.477115974	0.261520674	0.176854268	0.097360806	0.18962115	0.109513467	0.81486382	0.877355871	Bacteria.Firmicutes.Clostridia.Clostridiales.Lachnospiraceae.Roseburia	ENTREP1
162546	ENSG00000135063	rs7861213	0.71435398	0.6110981	0.889332463	0.994909356	0.34735709	-0.259215209	-0.049291198	0.001210348	0.944891394	0.507292843	0.352847176	0.188975023	0.560214606	0.331806824	0.970853663	0.999932396	Bacteria.Firmicutes.Clostridia.Clostridiales.Lachnospiraceae.Eubacterium_xylanophilum_group	ENTREP1
162547	ENSG00000135063	rs7861213	0.211620497	0.205240316	0.547455725	0.689225361	0.625135815	-0.347334525	-0.137618978	0.052916398	0.495531199	0.271443454	0.227566395	0.13173239	0.114412262	0.067519995	0.734112035	0.979583885	Bacteria.Firmicutes.Clostridia.Clostridiales.Lachnospiraceae.Dorea	ENTREP1
162548	ENSG00000135063	rs7861213	0.536066992	0.460022058	0.944453566	0.609505239	0.373236863	-0.238038878	0.015956286	-0.06351692	0.599984542	0.320277383	0.228131877	0.123750416	0.206877596	0.134158335	0.968802863	0.997181136	Bacteria.Bacteroidetes.Bacteroidia.Bacteroidales.Prevotellaceae	ENTREP1
162549	ENSG00000135063	rs7861213	0.229165001	0.216903231	0.439548781	0.381568995	0.567158283	-0.323247344	0.142005518	-0.088119024	0.467206561	0.259237715	0.182589307	0.100022678	0.130139698	0.065832574	0.761848443	0.826426538	Bacteria.Firmicutes.Negativicutes.Selenomonadales.Veillonellaceae.Dialister	ENTREP1
162550	ENSG00000135063	rs7861213	0.828851591	0.888132881	0.9157421	0.99662568	1.011675929	-0.338166281	-0.07401612	0.001528444	4.661092651	2.394605557	0.696878449	0.360024148	0.999435429	0.997077321	0.999968393	0.999515331	Bacteria.Firmicutes	ENTREP1
162551	ENSG00000135063	rs7861213	0.959678479	0.914643141	0.119585043	0.163667975	-0.027564614	-0.032223556	-0.476327247	0.231248005	0.543119615	0.29947086	0.301992082	0.164148462	0.41758832	0.269272378	0.945687051	0.823043084	Bacteria.Firmicutes.Bacilli.Lactobacillales.Carnobacteriaceae.Granulicatella	ENTREP1
162552	ENSG00000135063	rs7861213	0.960276787	0.913530867	0.120964589	0.167733837	-0.027147808	-0.03260822	-0.475312122	0.230248814	0.542970792	0.299132186	0.302492877	0.165040823	0.425672929	0.25876104	0.991744893	0.856262504	Bacteria.Firmicutes.Bacilli.Lactobacillales.Carnobacteriaceae	ENTREP1
162553	ENSG00000135063	rs7861213	0.089851273	0.10160386	0.134533374	0.298223645	0.879378565	-0.467078299	-0.282763368	0.108958609	0.510714894	0.281265069	0.186600065	0.103903877	0.066283293	0.042559046	0.893190239	0.987424055	Bacteria.Proteobacteria.Gammaproteobacteria.Pasteurellales.Pasteurellaceae	ENTREP1
162554	ENSG00000135063	rs7861213	0.108662316	0.120658551	0.157012617	0.342546318	0.809636008	-0.43273426	-0.260172787	0.097399781	0.497749589	0.27516496	0.181719343	0.101868149	0.078808765	0.048585374	0.914489909	0.989428248	Bacteria.Proteobacteria.Gammaproteobacteria.Pasteurellales.Pasteurellaceae.Haemophilus	ENTREP1
162555	ENSG00000135063	rs7861213	0.073293829	0.077732869	0.131310093	0.147979717	1.139109886	-0.61813111	-0.562767321	0.285638009	0.625728551	0.344874538	0.368250324	0.195091341	0.131438343	0.048940878	0.981698993	0.951383867	Bacteria.Firmicutes.Bacilli.Lactobacillales.Streptococcaceae	ENTREP1
162556	ENSG00000135063	rs7861213	0.62864601	0.612467603	0.169061834	0.141118008	-0.363307766	0.205972268	-0.434117142	0.248222681	0.747643737	0.404651329	0.312159066	0.166616714	0.423286173	0.315857287	0.997329664	0.92426646	Bacteria.Firmicutes.Negativicutes.Selenomonadales.Veillonellaceae.Megasphaera	ENTREP1
162557	ENSG00000135063	rs7861213	0.109282712	0.089602794	0.190823017	0.158159218	0.884116652	-0.524538175	0.498535341	-0.302588208	0.544511544	0.304393871	0.377125235	0.211937932	0.136945486	0.047942541	0.999005033	0.873555386	Bacteria.Actinobacteria.Coriobacteriia.Coriobacteriales	ENTREP1
162558	ENSG00000135063	rs7861213	0.513350607	0.368430326	0.685199364	0.975014225	0.339357773	-0.25987306	0.080800748	-0.003550734	0.516341851	0.286924943	0.198430366	0.112933398	0.321859596	0.148251038	0.762610606	0.996690781	Bacteria.Proteobacteria.Betaproteobacteria.Burkholderiales	ENTREP1
162559	ENSG00000135063	rs7861213	0.661469424	0.31381603	0.43801524	0.980113548	0.218656513	-0.278698683	0.153520601	-0.002753579	0.497060584	0.274549601	0.196732056	0.110043398	0.439831224	0.196885316	0.99759175	0.989149618	Bacteria.Firmicutes.Clostridia.Clostridiales.Lachnospiraceae.Lachnospiraceae_UCG_008	ENTREP1
162560	ENSG00000135063	rs7861213	0.875256409	0.759391671	0.657052921	0.767576266	0.128613723	-0.132893502	0.106548966	-0.039119901	0.81604951	0.432073347	0.238879285	0.131811848	0.615358163	0.346148649	0.9994853	0.999502343	Bacteria.Firmicutes.Clostridia.Clostridiales.Lachnospiraceae.Ruminococcus_gnavus_group	ENTREP1
162561	ENSG00000135063	rs7861213	0.169276827	0.304741595	0.480054208	0.978899013	0.998762902	-0.410850144	-0.177230734	-0.004001117	0.718544482	0.397153103	0.249512672	0.150694162	0.212190567	0.21549093	0.888660174	0.889645728	Bacteria.Firmicutes.Erysipelotrichia.Erysipelotrichales	ENTREP1
162562	ENSG00000135063	rs7861213	0.474184247	0.455736933	0.887904791	0.875143108	0.419093283	-0.240618827	-0.030502725	0.018519987	0.582177282	0.320664991	0.215551836	0.117401127	0.334454307	0.168954934	0.998329958	0.99999132	Bacteria.Firmicutes.Clostridia.Clostridiales.Clostridiaceae_1	ENTREP1
162563	ENSG00000135063	rs7861213	0.761988273	0.772962488	0.661638802	0.555073023	0.232807166	-0.117701668	-0.129639508	0.093925599	0.765445579	0.406278211	0.294860369	0.158323992	0.359312027	0.258203944	0.919776256	0.998819627	Bacteria.Firmicutes.Clostridia.Clostridiales.Ruminococcaceae.Ruminococcaceae_UCG_003	ENTREP1
162564	ENSG00000135063	rs7861213	0.259219548	0.25445853	0.456217299	0.492442775	1.197753643	-0.628293248	0.283289407	-0.136366239	1.052333051	0.546459434	0.377935208	0.197537028	0.263177878	0.15683297	0.83555609	0.991307536	Bacteria.Firmicutes.Clostridia.Clostridiales.Ruminococcaceae.Ruminococcus_2	ENTREP1
162565	ENSG00000135063	rs7861213	0.619947449	0.736718643	0.735850163	0.578052453	0.31059723	-0.118822453	0.091740804	-0.08414481	0.623301038	0.351915217	0.270779145	0.150515406	0.468934191	0.29375996	0.872559987	0.902660525	Bacteria.Firmicutes.Negativicutes.Selenomonadales.Veillonellaceae	ENTREP1
162566	ENSG00000135063	rs7861213	0.547258508	0.52606024	0.147303363	0.117424115	-0.487316356	0.271591279	-0.481614244	0.277722483	0.805427374	0.426047991	0.328385663	0.175026784	0.496064599	0.310555554	0.997947728	0.9977362	Bacteria.Actinobacteria.Actinobacteria.Micrococcales	ENTREP1
162567	ENSG00000135063	rs7861213	0.375438383	0.355685945	0.302378163	0.273608786	-3.333315623	1.770013975	0.713388664	-0.389460129	3.734973278	1.902738017	0.686215553	0.352731315	0.89770646	0.61762069	0.999135888	0.977096731	Bacteria.Firmicutes.Clostridia.Clostridiales.Ruminococcaceae	ENTREP1
162568	ENSG00000135063	rs7861213	0.971307924	0.800941547	0.275588747	0.168164046	-0.024611341	0.094011819	0.160360448	-0.116052857	0.681627739	0.371349558	0.145843326	0.083271368	0.692304286	0.496051145	0.914353853	0.818301129	Bacteria.Firmicutes.Clostridia.Clostridiales.Ruminococcaceae.Faecalibacterium	ENTREP1
162569	ENSG00000135063	rs7861213	0.483980056	0.302383169	0.899243304	0.42506099	0.47561127	-0.379804676	-0.02365919	0.082615267	0.675635025	0.365341657	0.186127083	0.102918933	0.319849126	0.121027315	0.751622691	0.940799143	Bacteria.Firmicutes.Clostridia.Clostridiales.Lachnospiraceae.Lachnoclostridium	ENTREP1
162570	ENSG00000135063	rs7861213	0.259999557	0.233948366	0.629445004	0.535478992	0.548655927	-0.321436216	0.076072528	-0.055746407	0.482840604	0.267547321	0.156913892	0.089483808	0.136179481	0.07113166	0.783260483	0.993577312	Bacteria.Proteobacteria.Betaproteobacteria.Burkholderiales.Alcaligenaceae.Sutterella	ENTREP1
162571	ENSG00000135063	rs7861213	0.676959998	0.595270071	0.601552796	0.769674444	0.246008674	-0.17033819	0.112137897	-0.035158312	0.587832127	0.319078224	0.213703999	0.119575272	0.264953996	0.167007498	0.999694213	0.908466096	Bacteria.Firmicutes.Clostridia.Clostridiales.Lachnospiraceaencultured	ENTREP1
162572	ENSG00000135063	rs7861213	0.059465019	0.074161999	0.109029885	0.141551855	1.45288851	-0.752227051	-0.640476789	0.309687176	0.757376467	0.414485616	0.39417109	0.208104692	0.158711527	0.071906362	0.933709887	0.933837527	Bacteria.Firmicutes.Bacilli	ENTREP1
162573	ENSG00000135063	rs7861213	0.262135586	0.288834386	0.616947003	0.740070307	0.538816671	-0.293187946	0.134894985	-0.054696856	0.476331421	0.274155227	0.268396484	0.164165794	0.206926325	0.102120312	0.999672451	0.998587032	Bacteria.Firmicutes.Clostridia.Clostridiales.Ruminococcaceae.Butyricicoccus	ENTREP1
162574	ENSG00000135063	rs7861213	0.994600525	0.978282234	0.375838634	0.395869428	0.00468307	-0.010767973	-0.206993877	0.116341102	0.68935913	0.394034001	0.23213192	0.136122955	0.561259696	0.46892646	0.999878354	0.976750668	Bacteria.Bacteroidetes.Bacteroidia.Bacteroidales.Porphyromonadaceae.Barnesiella	ENTREP1
162575	ENSG00000135063	rs7861213	0.350030136	0.314447259	0.595829842	0.56816791	0.912911461	-0.512899415	0.158579929	-0.090080183	0.969828416	0.505928398	0.297505941	0.157023201	0.317188672	0.174281911	0.844319263	0.948731385	Bacteria.Bacteroidetes.Bacteroidia.Bacteroidales.Prevotellaceae.Prevotella_9	ENTREP1
162576	ENSG00000135063	rs7861213	0.728752361	0.990480862	0.108072476	0.23302229	-0.198649023	-0.003651402	-0.475180085	0.186202087	0.570364941	0.304874597	0.291634636	0.154675143	0.349004046	0.305398973	0.979221309	0.998719086	Bacteria.Firmicutes.Bacilli.Bacillales.Family_XI.Gemella	ENTREP1
162577	ENSG00000135063	rs7861213	0.062454801	0.069585754	0.11655712	0.139335821	1.336195673	-0.707549861	-0.613837189	0.304187498	0.704877337	0.383484288	0.385921052	0.203251462	0.131613806	0.051924379	0.967792983	0.950973549	Bacteria.Firmicutes.Bacilli.Lactobacillales	ENTREP1
162578	ENSG00000135063	rs7861213	0.037322244	0.042659324	0.072267696	0.095576028	2.14344193	-1.106252713	0.675234874	-0.335090149	1.008289729	0.535032382	0.369555245	0.1981299	0.152388902	0.064465515	0.961639693	0.892135646	Bacteria.Firmicutes.Clostridia.Clostridiales.Ruminococcaceae.Eubacterium_coprostanoligenes_group	ENTREP1
162579	ENSG00000135063	rs7861213	0.101130276	0.082184469	0.200104526	0.159516216	1.137188107	-0.655531117	0.396173159	-0.234873427	0.683823047	0.371310598	0.306065282	0.16505434	0.118696834	0.044213025	0.745746901	0.981481548	Bacteria.Firmicutes.Clostridia.Clostridiales.Lachnospiraceae.Eubacterium_eligens_group	ENTREP1
162580	ENSG00000135063	rs7861213	0.301133235	0.245896259	0.791681211	0.666235864	0.516505704	-0.320010948	0.067465516	-0.059398213	0.495543544	0.273293197	0.254378059	0.137085298	0.20495354	0.062701851	0.668892716	0.978065361	Bacteria.Firmicutes.Clostridia.Clostridiales.Peptostreptococcaceae.Intestinibacter	ENTREP1
162581	ENSG00000135063	rs7861213	0.620367727	0.612836504	0.343044219	0.263553813	0.253789734	-0.14241982	0.3293342	-0.215325164	0.509914301	0.28008792	0.344800922	0.190926398	0.2359252	0.157593272	0.705073847	0.905862069	Bacteria.Actinobacteria.Actinobacteria	ENTREP1
162582	ENSG00000135063	rs7861213	0.475803425	0.496500536	0.881545156	0.961847573	0.582363344	-0.303894212	0.046518407	-0.008406301	0.811964797	0.444387106	0.310956491	0.175058456	0.419406139	0.300694306	0.901121106	0.910366239	Bacteria.Firmicutes.Clostridia.Clostridiales.Ruminococcaceae.Ruminiclostridium_9	ENTREP1
162583	ENSG00000135063	rs7861213	0.263342403	0.198718629	0.852794019	0.63216299	0.509190412	-0.336994449	0.030310563	-0.047101549	0.451291595	0.2595347	0.162702408	0.097933231	0.197963098	0.072895786	0.967102936	0.979585985	Bacteria.Firmicutes.Erysipelotrichia.Erysipelotrichales.Erysipelotrichaceae.Erysipelatoclostridium	ENTREP1
162584	ENSG00000135063	rs7861213	0.860169959	0.885098163	0.944795485	0.98690791	0.819469383	-0.343789338	-0.048658675	0.005928228	4.633491201	2.369685058	0.700003871	0.359886657	0.997454612	0.888907016	0.997692298	0.999159905	Bacteria.Firmicutes.Clostridia.Clostridiales	ENTREP1
162585	ENSG00000135063	rs7861213	0.543030361	0.548083032	0.263511701	0.245662291	-0.688456139	0.35828932	0.498924938	-0.272926682	1.125928973	0.593398002	0.44235173	0.232965997	0.632113562	0.436855347	0.853042827	0.856433681	Bacteria.Firmicutes.Negativicutes.Selenomonadales	ENTREP1
162586	ENSG00000135063	rs7861213	0.363243636	0.318804853	0.806470301	0.757621573	0.564338361	-0.341001837	0.069868857	-0.049574581	0.616336469	0.33943342	0.284039086	0.159964956	0.4173627	0.208975764	0.99792254	0.986607256	Bacteria.Firmicutes.Clostridia.Clostridiales.Family_XIII.Family_XIII_AD3011_group	ENTREP1
162587	ENSG00000135063	rs7861213	0.328034761	0.301236815	0.269055188	0.297927031	0.446190785	-0.267915739	0.296919479	-0.157864247	0.452757603	0.257098036	0.266351196	0.150447552	0.185026435	0.082691931	0.844263849	0.976482596	Bacteria.Actinobacteria.Actinobacteria.Bifidobacteriales.Bifidobacteriaceae.Bifidobacterium	ENTREP1
162588	ENSG00000135063	rs7861213	0.494049523	0.386143086	0.470957416	0.687129961	0.335671659	-0.248827223	-0.125012849	0.042315824	0.488063509	0.285186218	0.172393821	0.104597427	0.38589237	0.195282819	0.847837511	0.995071635	Bacteria.Firmicutes.Erysipelotrichia.Erysipelotrichales.Erysipelotrichaceae.Clostridium_innocuum_group	ENTREP1
162589	ENSG00000135063	rs7861213	0.22166492	0.207715119	0.586265412	0.7091745	0.660686241	-0.370317175	0.123878196	-0.045712937	0.53542421	0.291006666	0.226476583	0.122030074	0.125575423	0.065335204	0.897300878	0.920039251	Bacteria.Fusobacteria.Fusobacteriia.Fusobacteriales.Fusobacteriaceae.Fusobacterium	ENTREP1
162590	ENSG00000135063	rs7861213	0.073877341	0.078266374	0.13258804	0.150302599	1.135332251	-0.614968822	-0.560780854	0.283709797	0.624949712	0.343740874	0.368187443	0.194902539	0.124754698	0.048294074	0.976314705	0.946394015	Bacteria.Firmicutes.Bacilli.Lactobacillales.Streptococcaceae.Streptococcus	ENTREP1
162591	ENSG00000135063	rs7861213	0.536600212	0.551558974	0.052093331	0.04068218	-0.388641692	0.201880124	0.793154205	-0.456453673	0.625568466	0.337286877	0.400852104	0.21856486	0.281291612	0.16967161	0.618002273	0.765640412	Bacteria.Actinobacteria	ENTREP1
162592	ENSG00000135063	rs7861213	0.542766859	0.569927125	0.880208781	0.734592164	0.420743005	-0.210849964	-0.03501684	0.042710487	0.687649525	0.369224563	0.231441958	0.12544155	0.309378834	0.218992554	0.993833852	0.998439902	Bacteria.Verrucomicrobia.Verrucomicrobiae.Verrucomicrobiales.Verrucomicrobiaceae.Akkermansia	ENTREP1
162593	ENSG00000135063	rs7861213	0.359876834	0.309778711	0.594948145	0.53663395	0.941499813	-0.55113611	0.214005655	-0.132215433	1.021018095	0.538384269	0.400525184	0.212835314	0.437362842	0.23755732	0.948905015	0.966332496	Bacteria.Firmicutes.Clostridia.Clostridiales.Ruminococcaceae.Ruminococcaceae_NK4A214_group	ENTREP1
162594	ENSG00000135063	rs7861213	0.356507552	0.332606814	0.794251843	0.842809775	0.437133177	-0.255336171	-0.05522284	0.022936706	0.470720178	0.261573444	0.21088103	0.115204731	0.1513367	0.10258117	0.998277807	0.999325446	Bacteria.Bacteroidetes.Bacteroidia.Bacteroidales.Porphyromonadaceae.Parabacteroides	ENTREP1
162595	ENSG00000135063	rs7861213	0.97483713	0.982533717	0.562965985	0.518762738	0.028615486	-0.010698192	-0.166555332	0.10210313	0.903726539	0.486792837	0.286461306	0.157375782	0.553379276	0.438198279	0.998896274	0.99087052	Bacteria.Proteobacteria.Deltaproteobacteria.Desulfovibrionales.Desulfovibrionaceae.Desulfovibrio	ENTREP1
162596	ENSG00000135063	rs7861213	0.424610362	0.454847895	0.895348818	0.749853173	0.433150917	-0.226220239	-0.024747011	0.034589907	0.539075403	0.300879937	0.187399457	0.108030144	0.225513455	0.161642087	0.8122729	0.996121245	Bacteria.Firmicutes.Negativicutes.Selenomonadales.Acidaminococcaceae.Phascolarctobacterium	ENTREP1
162597	ENSG00000135063	rs7861213	0.66855871	0.738642819	0.67691251	0.527241163	0.285723591	-0.122503588	-0.102887973	0.0883639	0.664347111	0.365593715	0.245810119	0.139015105	0.389400062	0.301871779	0.802344194	0.934686745	Bacteria.Bacteroidetes.Bacteroidia.Bacteroidales.Porphyromonadaceae.Odoribacter	ENTREP1
162598	ENSG00000135063	rs7861213	0.385584332	0.385798852	0.733736677	0.751618067	0.692149744	-0.388298867	-0.073102694	0.038107607	0.792349739	0.444713402	0.213986502	0.119892019	0.474959141	0.229623298	0.996566686	0.997858307	Bacteria.Proteobacteria.Gammaproteobacteria	ENTREP1
162599	ENSG00000135063	rs7861213	0.280323295	0.251458702	0.669761119	0.834751881	0.490480843	-0.290806896	0.083384472	-0.02307815	0.450535761	0.251319933	0.194632149	0.110184427	0.132228697	0.071475582	0.980364451	0.915713925	Bacteria.Bacteroidetes.Bacteroidia.Bacteroidales.Rikenellaceae	ENTREP1
162600	ENSG00000135063	rs7861213	0.268352529	0.256698654	0.514943531	0.54509012	0.507658826	-0.289115702	-0.118199701	0.061982939	0.454720335	0.252658857	0.180528392	0.101890713	0.157396903	0.070609065	0.988073193	0.97562022	Bacteria.Bacteroidetes.Bacteroidia.Bacteroidales.Porphyromonadaceae	ENTREP1
162601	ENSG00000135063	rs7861213	0.309716382	0.260801368	0.629487305	0.473197859	0.466136779	-0.285952993	-0.088935069	0.079572709	0.455292473	0.252078653	0.183467988	0.110290019	0.150044253	0.080691044	0.997117901	0.950206352	Bacteria.Firmicutes.Clostridia.Clostridiales.Lachnospiraceae.Eubacterium_hallii_group	ENTREP1
162602	ENSG00000135063	rs7861213	0.605490936	0.456690417	0.620088501	0.845147289	0.285573682	-0.227647992	0.103875442	-0.023067527	0.550188715	0.304024869	0.208539625	0.117634214	0.393536474	0.182285808	0.79946769	0.996359602	Bacteria.Proteobacteria.Betaproteobacteria	ENTREP1
162603	ENSG00000135063	rs7861213	0.168487558	0.302275305	0.478700894	0.982341004	1.000862805	-0.41296975	-0.177882997	-0.00335212	0.718702968	0.39715445	0.249657944	0.150864497	0.210611332	0.210868443	0.879099353	0.890207093	Bacteria.Firmicutes.Erysipelotrichia.Erysipelotrichales.Erysipelotrichaceae	ENTREP1
162604	ENSG00000135063	rs7861213	0.442804195	0.447810367	0.739510945	0.657287303	0.391202373	-0.216088472	-0.061708829	0.047170119	0.50661825	0.282950087	0.184798355	0.105831245	0.249010019	0.138164909	0.912932744	0.9860779	Bacteria.Firmicutes.Negativicutes.Selenomonadales.Acidaminococcaceae	ENTREP1
162605	ENSG00000135063	rs7861213	0.149670197	0.12411728	0.303339958	0.251760977	0.916145902	-0.538551855	-0.216894401	0.13738876	0.628380943	0.345694964	0.20905171	0.118810042	0.183423522	0.077426879	0.880907313	0.997216401	Bacteria.Firmicutes.Clostridia.Clostridiales.Ruminococcaceae.Subdoligranulum	ENTREP1
162606	ENSG00000135063	rs7861213	0.719775222	0.718249487	0.891131302	0.853702289	0.354543052	-0.188816926	-0.062460594	0.044381598	0.983963991	0.521057997	0.454555607	0.239730021	0.5492866	0.376198286	0.998891856	0.999590371	Bacteria.Firmicutes.Bacilli.Bacillales.Staphylococcaceae.Staphylococcus	ENTREP1
162607	ENSG00000135063	rs7861213	0.318395309	0.270061134	0.900557403	0.717784779	0.454229556	-0.279513997	0.022639913	-0.039366796	0.45175493	0.251269873	0.180474891	0.108449311	0.18224912	0.083834507	0.998043854	0.98261409	Bacteria.Firmicutes.Clostridia.Clostridiales.Ruminococcaceaencultured	ENTREP1
162608	ENSG00000135063	rs7861213	0.128086366	0.105311866	0.246201461	0.20554677	0.847061937	-0.505486862	0.439985859	-0.268827296	0.549558608	0.307750802	0.375998652	0.210233599	0.150329626	0.055481331	0.999739884	0.869896013	Bacteria.Actinobacteria.Coriobacteriia.Coriobacteriales.Coriobacteriaceae	ENTREP1
162609	ENSG00000135063	rs7861213	0.536457327	0.557239031	0.885844331	0.74448973	0.427258497	-0.21739949	-0.033387606	0.041146714	0.687485279	0.368476363	0.231650423	0.125714045	0.319495735	0.216093284	0.963437541	0.99789802	Bacteria.Verrucomicrobia	ENTREP1
162610	ENSG00000135063	rs7861213	0.389856572	0.373100876	0.961447073	0.964896928	0.457358601	-0.264946017	0.007467441	-0.003880572	0.528330656	0.295413557	0.153890277	0.087836885	0.250689989	0.121924867	0.999492402	0.999741582	Bacteria.Proteobacteria.Gammaproteobacteria.Enterobacteriales.Enterobacteriaceae.Escherichia_Shigella	ENTREP1
162611	ENSG00000135069	rs3808905	0.020499386	0.293278146	0.009584912	0.208820923	-1.509863553	0.526609036	0.394214409	-0.159830503	0.635680233	0.497019555	0.147675386	0.125909208	0.399479589	0.466493787	0.999330493	0.996754281	Bacteria.Proteobacteria	PSAT1
162612	ENSG00000135069	rs3808905	0.784198072	0.782657778	0.456747178	0.34046708	0.069447454	-0.05957474	-0.107621249	0.12451145	0.25254771	0.21506991	0.143746841	0.129660035	0.502539872	0.311568661	0.998820086	0.961415255	Bacteria.Firmicutes.Clostridia.Clostridiales.Family_XIII	PSAT1
162613	ENSG00000135069	rs3808905	0.989091719	0.359885436	0.692753757	0.418036473	0.005516666	-0.263343863	-0.062002936	-0.094299391	0.401953964	0.285590811	0.156224659	0.115701763	0.613600704	0.183662402	0.857561704	0.957150765	Bacteria.Firmicutes.Clostridia.Clostridiales.Lachnospiraceae.Lachnospiraceae_ND3007_group	PSAT1
162614	ENSG00000135069	rs3808905	0.074021175	0.01589104	0.07349703	0.011898015	0.406437794	-0.491707813	-0.147614783	0.187048433	0.223840069	0.198571877	0.081145547	0.072276675	0.083046047	0.013744483	0.564912312	0.837979259	Bacteria.Proteobacteria.Betaproteobacteria.Burkholderiales.Alcaligenaceae	PSAT1
162615	ENSG00000135069	rs3808905	0.094763315	0.289989447	0.129440446	0.46652663	0.503645497	-0.307553565	0.185174202	-0.081112015	0.29704576	0.288283914	0.120571596	0.1107406	0.319525995	0.321784791	0.692218779	0.919745892	Bacteria.Firmicutes.Clostridia.Clostridiales.Ruminococcaceae.Anaerotruncus	PSAT1
162616	ENSG00000135069	rs3808905	0.687670348	0.738781519	0.878282096	0.555501295	0.129695448	-0.085043368	0.017895312	-0.054706886	0.321171169	0.253939259	0.116391199	0.09231586	0.494066013	0.29432563	0.895969341	0.902660525	Bacteria.Firmicutes.Negativicutes.Selenomonadales.Veillonellaceae	PSAT1
162617	ENSG00000135069	rs3808905	0.752296602	0.744577219	0.967621413	0.931069124	0.189156995	-0.14988304	-0.006561901	-0.010340249	0.596802113	0.458094806	0.161034718	0.119078417	0.825315988	0.496247892	0.998803525	0.997226571	Bacteria.Firmicutes.Clostridia.Clostridiales.Lachnospiraceae.Eubacterium_rectale_group	PSAT1
162618	ENSG00000135069	rs3808905	0.713398151	0.988560955	0.777024222	0.900069468	0.61688685	0.022892026	-0.077547119	-0.032344701	1.672214753	1.590556099	0.272689659	0.256571269	0.999435429	0.999772384	0.999968393	0.999515331	Bacteria.Firmicutes	PSAT1
162619	ENSG00000135069	rs3808905	0.493481853	0.95878057	0.52324736	0.535979669	0.171088309	0.014291271	0.047988798	0.051730607	0.248432998	0.275448757	0.074769915	0.083139961	0.358215889	0.321781393	0.99714486	0.996602117	Bacteria.Firmicutes.Clostridia.Clostridiales.Clostridiaceae_1.Clostridium_sensu_stricto_1	PSAT1
162620	ENSG00000135069	rs3808905	0.681928295	0.791427707	0.250981446	0.241475128	-0.136944062	0.073607766	-0.136660848	0.11597176	0.332646783	0.277191879	0.117984401	0.098107117	0.547995408	0.386124905	0.958034317	0.997513341	Bacteria.Firmicutes.Clostridia.Clostridiales.Lachnospiraceae.Eubacterium_xylanophilum_group	PSAT1
162621	ENSG00000135069	rs3808905	0.171500571	0.039970404	0.007810625	0.005525248	0.27901214	-0.394006469	-0.241648079	0.216054755	0.201793439	0.187970593	0.088024414	0.075267387	0.097707671	0.017335265	0.753062303	0.525191507	Bacteria.Bacteroidetes.Bacteroidia.Bacteroidales.Rikenellaceae.Alistipes	PSAT1
162622	ENSG00000135069	rs3808905	0.909818146	0.934911513	0.979738505	0.794235206	0.123812633	0.085075418	0.004886362	-0.047138385	1.08884523	1.037709833	0.191662052	0.179993797	0.965605487	0.721178806	0.997675757	0.946265001	Bacteria.Bacteroidetes	PSAT1
162623	ENSG00000135069	rs3808905	0.590303732	0.336282776	0.371041668	0.552833684	0.114858552	-0.165657101	-0.109560148	0.062216579	0.212277415	0.17100868	0.121630878	0.104281806	0.270244702	0.099566436	0.998043854	0.98261409	Bacteria.Firmicutes.Clostridia.Clostridiales.Ruminococcaceaencultured	PSAT1
162624	ENSG00000135069	rs3808905	0.368772069	0.216232386	0.203324483	0.224784349	0.184415145	-0.214742927	-0.124814591	0.098893029	0.203758394	0.171965175	0.097125888	0.08069175	0.172508916	0.060438365	0.998525812	0.997174658	Bacteria.Proteobacteria.Deltaproteobacteria.Desulfovibrionales.Desulfovibrionaceae	PSAT1
162625	ENSG00000135069	rs3808905	0.134956262	0.324338015	0.020043248	0.053025359	-0.542720526	0.267592737	-0.32967576	0.21375085	0.358545325	0.26944866	0.138273444	0.108467083	0.297287999	0.239610787	0.885227245	0.673061165	Bacteria.Firmicutes.Clostridia.Clostridiales.Ruminococcaceae.Ruminococcaceae_UCG_013	PSAT1
162626	ENSG00000135069	rs3808905	0.151077738	0.132737145	0.004108744	0.039641626	0.286046627	-0.260298897	-0.250056625	0.158685369	0.19688733	0.170969342	0.08405099	0.075575216	0.10347895	0.051398948	0.999694213	0.750025457	Bacteria.Firmicutes.Clostridia.Clostridiales.Lachnospiraceaencultured	PSAT1
162627	ENSG00000135069	rs3808905	0.009076749	0.065782798	0.001446821	0.064817657	0.662270449	-0.462818436	0.252359266	-0.137332059	0.246219136	0.247303542	0.07584781	0.07311259	0.053041058	0.073091654	0.935115684	0.90010229	Bacteria.Proteobacteria.Gammaproteobacteria.Enterobacteriales.Enterobacteriaceae.Citrobacter	PSAT1
162628	ENSG00000135069	rs3808905	0.806058251	0.660132187	0.244260345	0.521387453	-0.069733534	-0.095133415	-0.123878578	0.051223494	0.282874159	0.215352984	0.10542388	0.079452638	0.552502377	0.271164625	0.999985325	0.999758873	Bacteria.Firmicutes.Clostridia.Clostridiales.Ruminococcaceae.Ruminococcaceae_UCG_014	PSAT1
162629	ENSG00000135069	rs3808905	0.418017595	0.269326495	0.659415334	0.500873102	0.168291121	-0.188922671	-0.040307963	0.04929966	0.206478382	0.169569779	0.091039668	0.072831825	0.168814998	0.087021353	0.998277807	0.999325446	Bacteria.Bacteroidetes.Bacteroidia.Bacteroidales.Porphyromonadaceae.Parabacteroides	PSAT1
162630	ENSG00000135069	rs3808905	0.814101965	0.774289504	0.724716808	0.192518573	0.078174103	0.076449229	0.057540501	-0.172268319	0.331114075	0.265480697	0.162686826	0.130820178	0.45305241	0.382469646	0.93085049	0.7689921	Bacteria.Firmicutes.Erysipelotrichia.Erysipelotrichales.Erysipelotrichaceae	PSAT1
162631	ENSG00000135069	rs3808905	0.035235722	0.397249564	5.09E-05	0.011757595	-0.486833446	0.142215801	0.298344067	-0.147924201	0.226375966	0.166886955	0.068747858	0.057059208	0.069706853	0.166421605	0.188010747	0.999171204	Bacteria.Proteobacteria.Gammaproteobacteria.Enterobacteriales.Enterobacteriaceae	PSAT1
162632	ENSG00000135069	rs3808905	0.713461795	0.920667906	0.250649436	0.358081198	-0.119315319	-0.023135175	-0.141588801	0.086734825	0.323507058	0.23139795	0.122152395	0.093707274	0.580289701	0.413878431	0.998832683	0.959538879	Bacteria.Firmicutes.Clostridia.Clostridiales.Ruminococcaceae.Eubacterium_coprostanoligenes_group	PSAT1
162633	ENSG00000135069	rs3808905	0.366340601	0.692527864	0.568448536	0.831812225	0.215759038	-0.09563759	0.048960309	0.016117376	0.237175471	0.24078488	0.085407213	0.075585567	0.322869276	0.281362182	0.999858829	0.957708045	Bacteria.Proteobacteria.Betaproteobacteria.Neisseriales.Neisseriaceae.Eikenella	PSAT1
162634	ENSG00000135069	rs3808905	0.854099498	0.629889772	0.042887607	0.573766209	-0.039180898	-0.081089174	-0.184037782	0.041003977	0.212221006	0.167479398	0.089109807	0.072525476	0.320898963	0.134299185	0.202937295	0.97135306	Bacteria.Firmicutes.Clostridia.Clostridiales.Lachnospiraceae.Lachnospira	PSAT1
162635	ENSG00000135069	rs3808905	0.276399505	0.588426647	0.423549182	0.841103511	0.284155068	-0.123708363	-0.103535865	-0.021564394	0.258871784	0.227480838	0.128558732	0.107133097	0.235491255	0.256605386	0.89749298	0.937819512	Bacteria.Firmicutes.Clostridia.Clostridiales.Lachnospiraceae.Blautia	PSAT1
162636	ENSG00000135069	rs3808905	0.988145774	0.63015423	0.13849099	0.133642573	0.003503117	-0.087668438	0.161191735	-0.131550662	0.234873924	0.181208255	0.107470783	0.086610421	0.42596774	0.158463969	0.977260763	0.889325609	Bacteria.Firmicutes.Negativicutes.Selenomonadales.Veillonellaceae.Veillonella	PSAT1
162637	ENSG00000135069	rs3808905	0.425631638	0.192581707	0.33674279	0.0345663	0.157783082	-0.214841359	-0.071790875	0.135454669	0.196803767	0.163173513	0.074181184	0.062746545	0.200690501	0.051802642	0.694594969	0.740294109	Bacteria.Firmicutes.Clostridia.Clostridiales.Lachnospiraceae.Lachnospiraceae_NK4A136_group	PSAT1
162638	ENSG00000135069	rs3808905	0.039088546	0.026688827	0.011845209	0.013452263	0.482276425	-0.413223778	0.230117164	-0.167328258	0.229022222	0.182234261	0.088860552	0.065853229	0.058884973	0.016258781	0.759685818	0.81517302	Bacteria.Firmicutes.Negativicutes.Selenomonadales.Acidaminococcaceae	PSAT1
162639	ENSG00000135069	rs3808905	0.489622782	0.696765749	0.545212631	0.782173339	1.12434189	-0.601856039	-0.163710583	0.070175943	1.618096168	1.537615196	0.269198053	0.252762872	0.997454612	0.874868214	0.997650199	0.999159905	Bacteria.Firmicutes.Clostridia.Clostridiales	PSAT1
162640	ENSG00000135069	rs3808905	0.793430991	0.759173046	0.668878545	0.615263176	0.075692368	-0.082905261	-0.036016479	0.037024164	0.287872924	0.269295137	0.083829461	0.073314422	0.479559055	0.286304365	0.879446732	0.998607976	Bacteria.Firmicutes.Clostridia.Clostridiales.Lachnospiraceae.Tyzzerella_4	PSAT1
162641	ENSG00000135069	rs3808905	0.489368344	0.27994604	0.189701987	0.151756031	0.142395811	-0.183516858	-0.132775003	0.117514038	0.204808399	0.168437748	0.100182723	0.081021889	0.225395608	0.08511724	0.995339941	0.95316496	Bacteria.Proteobacteria.Deltaproteobacteria.Desulfovibrionales.Desulfovibrionaceae.Bilophila	PSAT1
162642	ENSG00000135069	rs3808905	0.208323775	0.093509042	0.362325628	0.20212074	0.431520468	-0.489665664	0.108362847	-0.126134799	0.339561884	0.287677698	0.118119779	0.097888618	0.278844448	0.106110482	0.999878354	0.954088273	Bacteria.Bacteroidetes.Bacteroidia.Bacteroidales.Porphyromonadaceae.Barnesiella	PSAT1
162643	ENSG00000135069	rs3808905	0.339284248	0.198503982	0.183694016	0.203755049	0.196388536	-0.223878478	-0.135564794	0.106435045	0.204005431	0.172335484	0.100883722	0.082903554	0.164343507	0.060204855	0.997604342	0.996621608	Bacteria.Proteobacteria.Deltaproteobacteria	PSAT1
162644	ENSG00000135069	rs3808905	0.81572527	0.893410217	0.723145883	0.627267506	0.073166629	-0.045201191	0.042591019	-0.063082516	0.312686254	0.336028355	0.119706469	0.129295856	0.483251797	0.387156598	0.99759175	0.986746924	Bacteria.Firmicutes.Clostridia.Clostridiales.Lachnospiraceae.Lachnospiraceae_UCG_008	PSAT1
162645	ENSG00000135069	rs3808905	0.5460298	0.596646668	0.949256508	0.495185961	0.177164585	-0.113649548	-0.00753011	0.05773552	0.291916087	0.213689335	0.117866619	0.08416906	0.388612738	0.279076503	0.899198403	0.991307536	Bacteria.Firmicutes.Clostridia.Clostridiales.Ruminococcaceae.Ruminococcus_2	PSAT1
162646	ENSG00000135069	rs3808905	0.795510814	0.839584375	0.306249532	0.14577826	0.061545568	-0.039738385	0.116434296	-0.159979041	0.236506711	0.195526927	0.112906914	0.108662742	0.464076007	0.266377529	0.976314705	0.946394015	Bacteria.Firmicutes.Bacilli.Lactobacillales.Streptococcaceae.Streptococcus	PSAT1
162647	ENSG00000135069	rs3808905	0.454006936	0.312214429	0.054778927	0.332150528	0.150466238	-0.170085369	0.139532817	-0.060095509	0.199750492	0.16699524	0.071339949	0.061505007	0.196283479	0.090913118	0.720293264	0.873010639	Bacteria.Fusobacteria.Fusobacteriia.Fusobacteriales	PSAT1
162648	ENSG00000135069	rs3808905	0.860353587	0.879424798	0.118018859	0.024308435	-0.044208262	0.029140208	-0.160611773	0.182165586	0.250297103	0.191338598	0.101388282	0.078995546	0.484430332	0.305211584	0.420463449	0.619278325	Bacteria.Firmicutes.Clostridia.Clostridiales.Christensenellaceae	PSAT1
162649	ENSG00000135069	rs3808905	0.396485003	0.507813338	0.709162563	0.902171183	0.264061114	-0.161303311	0.048355524	0.012109154	0.309365444	0.242223182	0.129078867	0.098129326	0.406128587	0.28263647	0.981084248	0.998600531	Bacteria.Firmicutes.Clostridia.Clostridiales.Ruminococcaceae.Ruminiclostridium_6	PSAT1
162650	ENSG00000135069	rs3808905	0.230451606	0.155522207	0.015887976	0.067103583	0.241293183	-0.259656035	-0.233616829	0.168444348	0.19932532	0.180696628	0.094341226	0.090457079	0.141017254	0.062935716	0.920183094	0.797313574	Bacteria.Firmicutes.Clostridia.Clostridiales.Lachnospiraceae.Fusicatenibacter	PSAT1
162651	ENSG00000135069	rs3808905	0.376845331	0.249497476	0.671668906	0.579185077	0.261801246	-0.293344003	0.060215121	-0.06310897	0.29421897	0.252454521	0.141420423	0.113225152	0.423354271	0.181443753	0.99991226	0.988194298	Bacteria.Actinobacteria.Coriobacteriia.Coriobacteriales.Coriobacteriaceae.Collinsella	PSAT1
162652	ENSG00000135069	rs3808905	0.006032771	0.098047272	0.00015919	0.009910202	-0.894642807	0.390638566	0.354255079	-0.207103334	0.315123492	0.232727798	0.088342711	0.077946766	0.072494011	0.10269904	0.588048697	0.819937503	Bacteria.Proteobacteria.Gammaproteobacteria	PSAT1
162653	ENSG00000135069	rs3808905	0.937048559	0.597042978	0.457885591	0.114561482	0.023268639	0.135021305	-0.111182348	0.20564985	0.293476456	0.254148474	0.148881156	0.128572069	0.61811693	0.303537632	0.99792254	0.986607256	Bacteria.Firmicutes.Clostridia.Clostridiales.Family_XIII.Family_XIII_AD3011_group	PSAT1
162654	ENSG00000135069	rs3808905	0.905997061	0.755535014	0.141964016	0.182424463	-0.029294432	-0.058622557	-0.197430712	0.153906898	0.247105001	0.187492301	0.132809842	0.114197256	0.43509938	0.213304234	0.999672451	0.998587032	Bacteria.Firmicutes.Clostridia.Clostridiales.Ruminococcaceae.Butyricicoccus	PSAT1
162655	ENSG00000135069	rs3808905	0.446773518	0.191661328	0.876236205	0.499506257	0.194374025	-0.265648529	0.015294215	-0.047719063	0.25393395	0.201339091	0.097815961	0.070271496	0.275245554	0.099920004	0.993833852	0.998439902	Bacteria.Verrucomicrobia.Verrucomicrobiae.Verrucomicrobiales.Verrucomicrobiaceae.Akkermansia	PSAT1
162656	ENSG00000135069	rs3808905	0.298583172	0.22370391	0.00296036	0.019934094	0.201327064	-0.196272786	-0.318137241	0.184188286	0.192131346	0.159771464	0.103016286	0.077181832	0.143109889	0.07246771	0.500854085	0.815630994	Bacteria.Firmicutes.Clostridia.Clostridiales.Lachnospiraceae.Dorea	PSAT1
162657	ENSG00000135069	rs3808905	0.838265145	0.753430558	0.69769663	0.181203259	0.068023216	0.08392059	0.063252169	-0.176333961	0.331929625	0.26603449	0.162120088	0.130467624	0.46054306	0.380941654	0.938664803	0.762935015	Bacteria.Firmicutes.Erysipelotrichia.Erysipelotrichales	PSAT1
162658	ENSG00000135069	rs3808905	0.602406533	0.369085544	0.028022337	0.226484148	0.103867802	-0.147643791	-0.215575527	0.092937379	0.19841026	0.163237611	0.095926805	0.076113729	0.224711618	0.107760923	0.936901003	0.997201293	Bacteria.Firmicutes.Clostridia.Clostridiales.Lachnospiraceae.Coprococcus_1	PSAT1
162659	ENSG00000135069	rs3808905	0.040084088	0.088562007	0.004463732	0.088191269	0.469396193	-0.365416894	0.285673295	-0.155137509	0.224069352	0.211349671	0.096968704	0.089621566	0.067046052	0.04732283	0.534275647	0.807114811	Bacteria.Proteobacteria.Gammaproteobacteria.Pseudomonadales.Pseudomonadaceae.Pseudomonas	PSAT1
162660	ENSG00000135069	rs3808905	0.228246635	0.17264344	0.364921709	0.364398927	0.485418217	-0.423852354	0.121778784	-0.089545465	0.399074619	0.307377922	0.133468536	0.098033483	0.343264025	0.155019975	0.997594253	0.968019235	Bacteria.Firmicutes.Erysipelotrichia.Erysipelotrichales.Erysipelotrichaceae.Faecalitalea	PSAT1
162661	ENSG00000135069	rs3808905	0.294663004	0.685195157	0.352963622	0.982013179	0.361372639	-0.137558484	0.11736632	-0.002481414	0.34205573	0.337811161	0.12545059	0.109642002	0.377331727	0.366370587	0.997947728	0.999729848	Bacteria.Actinobacteria.Actinobacteria.Micrococcales	PSAT1
162662	ENSG00000135069	rs3808905	0.591317733	0.504238389	0.369255003	0.354952896	0.114550946	-0.125306179	-0.099658003	0.081516034	0.212289228	0.186587381	0.110222918	0.087494193	0.291653751	0.122649741	0.577194067	0.829491697	Bacteria.Firmicutes.Clostridia.Clostridiales.Peptostreptococcaceae	PSAT1
162663	ENSG00000135069	rs3808905	0.282868108	0.239598224	0.488354851	0.73433103	0.282321823	-0.242894944	0.058470142	-0.02193475	0.260716945	0.20465151	0.083901202	0.06435693	0.160527725	0.08089458	0.955858825	0.969939639	Bacteria.Firmicutes.Clostridia.Clostridiales.Lachnospiraceae.Tyzzerella	PSAT1
162664	ENSG00000135069	rs3808905	0.861320271	0.878571206	0.118541332	0.02430729	-0.043920576	0.029355617	-0.160443134	0.182251282	0.25042001	0.191387307	0.101428478	0.079032046	0.486969541	0.310001719	0.424394784	0.618162512	Bacteria.Firmicutes.Clostridia.Clostridiales.Christensenellaceae.Christensenellaceae_R_7_group	PSAT1
162665	ENSG00000135069	rs3808905	0.45407905	0.162558198	0.987345235	0.463165143	0.17561339	-0.299035432	-0.001356235	0.058973799	0.233171846	0.21169893	0.085178861	0.079909317	0.308747203	0.07826718	0.770693878	0.940799143	Bacteria.Firmicutes.Clostridia.Clostridiales.Lachnospiraceae.Lachnoclostridium	PSAT1
162666	ENSG00000135069	rs3808905	0.065442083	0.010832604	0.082481372	0.009526784	0.456342311	-0.549029593	-0.158902419	0.205190336	0.243527151	0.209272175	0.090095927	0.076800351	0.089864043	0.011640632	0.502339407	0.874245517	Bacteria.Proteobacteria.Betaproteobacteria.Burkholderiales	PSAT1
162667	ENSG00000135069	rs3808905	0.144738987	0.076171941	0.232547213	0.159773196	0.473684072	-0.432585959	0.133885625	-0.108319274	0.320897279	0.240049899	0.111102395	0.076167602	0.217600357	0.081456042	0.997329664	0.92426646	Bacteria.Firmicutes.Negativicutes.Selenomonadales.Veillonellaceae.Megasphaera	PSAT1
162668	ENSG00000135069	rs3808905	0.367713771	0.146919402	0.754730261	0.378701356	0.21172769	-0.299484594	0.045108241	-0.109214603	0.233416144	0.204004744	0.143780162	0.123219618	0.274981257	0.070243685	0.999739884	0.894772795	Bacteria.Actinobacteria.Coriobacteriia.Coriobacteriales.Coriobacteriaceae	PSAT1
162669	ENSG00000135069	rs3808905	0.744863158	0.588955929	0.276040314	0.135045216	-0.104083466	0.1523454	0.106544235	-0.136408462	0.318485047	0.280538942	0.096991003	0.090138399	0.575775439	0.292231039	0.9994853	0.999502343	Bacteria.Firmicutes.Clostridia.Clostridiales.Lachnospiraceae.Ruminococcus_gnavus_group	PSAT1
162670	ENSG00000135069	rs3808905	0.884254286	0.643105899	0.784388617	0.526628255	-0.176817684	0.503303733	0.063745109	-0.129490623	1.209826455	1.081134426	0.232021144	0.203413286	0.954184916	0.753733953	0.999826541	0.999832315	Bacteria.Firmicutes.Clostridia.Clostridiales.Lachnospiraceae	PSAT1
162671	ENSG00000135069	rs3808905	0.316051438	0.18729984	0.083373815	0.065673486	0.203161425	-0.223152358	0.145068812	-0.119702044	0.201070802	0.16745019	0.082496957	0.063935314	0.146811168	0.06586782	0.968802863	0.891789558	Bacteria.Bacteroidetes.Bacteroidia.Bacteroidales.Prevotellaceae	PSAT1
162672	ENSG00000135069	rs3808905	0.0249073	0.022794652	0.01082306	0.024954219	0.568151875	-0.453801256	0.250016394	-0.16263615	0.2474488	0.19457471	0.09528601	0.070857249	0.042693243	0.017916904	0.425873039	0.890275484	Bacteria.Firmicutes.Negativicutes.Selenomonadales.Acidaminococcaceae.Phascolarctobacterium	PSAT1
162673	ENSG00000135069	rs3808905	0.0712562	0.390442721	0.00153443	0.014511315	-0.513453105	0.168478425	-0.328611114	0.178512015	0.279987949	0.194864808	0.099339992	0.071074267	0.126274196	0.218193336	0.328302938	0.82048946	Bacteria.Firmicutes.Clostridia.Clostridiales.Ruminococcaceae.Ruminococcus_1	PSAT1
162674	ENSG00000135069	rs3808905	0.820329561	0.755098034	0.676164128	0.584536155	-0.201397311	0.260278452	0.067842663	-0.082742192	0.883159458	0.830912108	0.161685624	0.150573513	0.937719027	0.687133011	0.999973618	0.989705988	Bacteria.Bacteroidetes.Bacteroidia.Bacteroidales.Bacteroidaceae.Bacteroides	PSAT1
162675	ENSG00000135069	rs3808905	0.122711766	0.037806957	0.190474637	0.05931241	0.36246931	-0.460701994	0.137126229	-0.18763229	0.231782009	0.217286976	0.103648847	0.097750577	0.125483704	0.024552279	0.991744893	0.856262504	Bacteria.Firmicutes.Bacilli.Lactobacillales.Carnobacteriaceae	PSAT1
162676	ENSG00000135069	rs3808905	0.452467646	0.270742529	0.627848931	0.378200415	0.162897205	-0.192387683	-0.04158578	0.061831428	0.215514275	0.173195918	0.085379885	0.069686621	0.201412379	0.083791246	0.922176117	0.92489976	Bacteria.Firmicutes.Clostridia.Clostridiales.Ruminococcaceae.Ruminococcaceae_UCG_002	PSAT1
162677	ENSG00000135069	rs3808905	0.02852527	0.031002245	0.029250987	0.045219107	0.66016922	-0.557547517	0.270731977	-0.192261998	0.294734855	0.252862292	0.121438609	0.094156442	0.08156285	0.037682019	0.568453517	0.996502544	Bacteria.Firmicutes.Clostridia.Clostridiales.Family_XI	PSAT1
162678	ENSG00000135069	rs3808905	0.722856906	0.425108422	0.066447188	0.07269067	0.074397468	-0.134561392	-0.146569085	0.116131873	0.208874177	0.167648683	0.078515431	0.06365541	0.284787646	0.123789823	0.886764336	0.755259861	Bacteria.Proteobacteria.Betaproteobacteria.Burkholderiales.Alcaligenaceae.Parasutterella	PSAT1
162679	ENSG00000135069	rs3808905	0.417576894	0.163134899	0.866035284	0.425265989	0.188883198	-0.28038135	0.024611919	-0.101764224	0.231522679	0.198769511	0.145318523	0.126830392	0.291768427	0.073096155	0.999005033	0.917178808	Bacteria.Actinobacteria.Coriobacteriia.Coriobacteriales	PSAT1
162680	ENSG00000135069	rs3808905	0.012464646	0.035634699	0.009873551	0.127386563	0.714277832	-0.446938306	0.246842704	-0.106363314	0.277908008	0.208292322	0.092854846	0.068877696	0.041223018	0.040096739	0.282415124	0.79872412	Bacteria.Firmicutes.Clostridia.Clostridiales.Lachnospiraceae.Lachnospiraceae_UCG_010	PSAT1
162681	ENSG00000135069	rs3808905	0.597238926	0.657825043	0.749589306	0.331648169	0.144203596	-0.090194682	-0.03761855	0.087137488	0.271577539	0.202701717	0.117360922	0.08908795	0.368700164	0.280171413	0.819913595	0.908155494	Bacteria.Bacteroidetes.Bacteroidia.Bacteroidales.Porphyromonadaceae.Odoribacter	PSAT1
162682	ENSG00000135069	rs3808905	0.028444134	0.016348079	0.040209776	0.029633005	0.717702252	-0.724556522	0.247601932	-0.226616996	0.320250723	0.293925609	0.118271408	0.101899024	0.081793026	0.023599996	0.737532512	0.858872568	Bacteria.Firmicutes.Erysipelotrichia.Erysipelotrichales.Erysipelotrichaceae.Clostridium_innocuum_group	PSAT1
162683	ENSG00000135069	rs3808905	0.99653771	0.64884202	0.060916523	0.169616428	0.000949756	-0.079722548	-0.238692328	0.154789484	0.218030343	0.174259464	0.12515384	0.11145089	0.342217246	0.180320705	0.999670759	0.996530704	Bacteria.Firmicutes.Clostridia.Clostridiales.Ruminococcaceae.Flavonifractor	PSAT1
162684	ENSG00000135069	rs3808905	0.011401358	0.010037955	0.00539769	0.008108466	0.683680035	-0.5549377	0.239063748	-0.169301788	0.262534307	0.209237992	0.083042104	0.061981592	0.052790832	0.017583562	0.635230806	0.606967839	Bacteria.Bacteroidetes.Bacteroidia.Bacteroidales.Prevotellaceae.Prevotella_9	PSAT1
162685	ENSG00000135069	rs3808905	0.216995974	0.149731632	0.36051658	0.3044702	0.295639078	-0.342635269	0.100496894	-0.09600856	0.23714486	0.23504824	0.109130967	0.092755304	0.170075016	0.074278869	0.979221309	0.998719086	Bacteria.Firmicutes.Bacilli.Bacillales.Family_XI.Gemella	PSAT1
162686	ENSG00000135069	rs3808905	0.947965103	0.51345499	0.017340868	0.292959017	0.013596235	-0.114641862	-0.240501971	0.08933921	0.20752879	0.174474012	0.098490482	0.084263148	0.355146338	0.137659459	0.770590839	0.99223971	Bacteria.Actinobacteria.Actinobacteria.Bifidobacteriales.Bifidobacteriaceae	PSAT1
162687	ENSG00000135069	rs3808905	0.268299814	0.183201956	0.241836974	0.284181432	0.240673083	-0.275321763	0.153040022	-0.116071581	0.215551807	0.204654021	0.129565893	0.107484524	0.152726596	0.059802788	0.88760533	0.997132292	Bacteria.Firmicutes.Bacilli.Bacillales	PSAT1
162688	ENSG00000135069	rs3808905	0.807268061	0.409838567	0.054238655	0.03203083	0.052995348	-0.14093828	0.180989267	-0.16795163	0.216353121	0.169900586	0.092323005	0.076649735	0.263330643	0.126565356	0.893190239	0.931468627	Bacteria.Proteobacteria.Gammaproteobacteria.Pasteurellales.Pasteurellaceae	PSAT1
162689	ENSG00000135069	rs3808905	0.112331161	0.170801687	0.014285754	0.236438613	0.348121827	-0.276956786	0.251184511	-0.112690646	0.216278194	0.199975396	0.099767395	0.09430374	0.082675806	0.047276551	0.952395074	0.935449612	Bacteria.Proteobacteria.Gammaproteobacteria.Pseudomonadales	PSAT1
162690	ENSG00000135069	rs3808905	0.505781432	0.329867995	0.962641813	0.914189555	0.175460229	-0.198913419	0.004763422	-0.00865884	0.262220891	0.202613098	0.101307262	0.080044223	0.407115964	0.157583677	0.996596763	0.999791394	Bacteria.Firmicutes.Clostridia.Clostridiales.Ruminococcaceae.Ruminococcaceae_UCG_005	PSAT1
162691	ENSG00000135069	rs3808905	0.754371497	0.370635028	0.046008272	0.026540383	0.066790968	-0.151922963	0.183801598	-0.17228688	0.212571204	0.168516809	0.090352442	0.075902293	0.266319306	0.117678039	0.914489909	0.900777386	Bacteria.Proteobacteria.Gammaproteobacteria.Pasteurellales.Pasteurellaceae.Haemophilus	PSAT1
162692	ENSG00000135069	rs3808905	0.297464787	0.17895068	0.372614061	0.320661245	0.221650619	-0.241124261	-0.080668409	0.072878467	0.211033436	0.177472072	0.089852777	0.07282423	0.167401789	0.053280937	0.966132568	0.97562022	Bacteria.Bacteroidetes.Bacteroidia.Bacteroidales.Porphyromonadaceae	PSAT1
162693	ENSG00000135069	rs3808905	0.526611915	0.383734348	0.72097533	0.501992449	0.136123771	-0.155599427	0.048247333	-0.081887834	0.21382464	0.177429065	0.134502726	0.121293277	0.211510452	0.095217615	0.999276643	0.988728768	Bacteria.Firmicutes.Clostridia.Clostridiales.Ruminococcaceae.Ruminiclostridium_5	PSAT1
162694	ENSG00000135069	rs3808905	0.626052114	0.932549683	0.89007037	0.390029576	0.144105551	-0.021344703	-0.017978026	0.097199185	0.294321988	0.251215006	0.129563866	0.112323595	0.472717252	0.440608918	0.902512719	0.867078353	Bacteria.Firmicutes.Clostridia.Clostridiales.Ruminococcaceae.Ruminiclostridium_9	PSAT1
162695	ENSG00000135069	rs3808905	0.160707395	0.670688861	0.124447061	0.896367196	0.30783881	-0.08460731	-0.145474472	-0.010646365	0.21695687	0.198078571	0.09346303	0.081417677	0.182114276	0.264058122	0.327301156	0.9735291	Bacteria.Firmicutes.Clostridia.Clostridiales.Lachnospiraceae.Anaerostipes	PSAT1
162696	ENSG00000135069	rs3808905	0.417507377	0.293073845	0.048933851	0.319132629	0.162643241	-0.176961442	0.14333516	-0.061723006	0.199329267	0.166946925	0.071424745	0.061481063	0.188384784	0.085254745	0.698696751	0.864262135	Bacteria.Fusobacteria.Fusobacteriia.Fusobacteriales.Fusobacteriaceae.Fusobacterium	PSAT1
162697	ENSG00000135069	rs3808905	0.408842473	0.266297067	0.806310728	0.918213416	0.1704589	-0.189937966	-0.019419883	-0.006305656	0.205048752	0.169394924	0.0788816	0.061169869	0.190902157	0.077430991	0.862110904	0.871539931	Bacteria.Firmicutes.Negativicutes.Selenomonadales.Veillonellaceae.Dialister	PSAT1
162698	ENSG00000135069	rs3808905	0.825494332	0.94993635	0.339212904	0.143025133	0.05439305	-0.012916671	0.107356178	-0.155663649	0.24570532	0.204930201	0.11150338	0.104996897	0.500862826	0.311152643	0.967792983	0.950973549	Bacteria.Firmicutes.Bacilli.Lactobacillales	PSAT1
162699	ENSG00000135069	rs3808905	0.99173614	0.548722561	0.01370696	0.284058428	-0.002163862	-0.105322387	-0.241229208	0.089218283	0.208117367	0.174714648	0.095208462	0.082596563	0.378204732	0.133398338	0.600454461	0.976482596	Bacteria.Actinobacteria.Actinobacteria.Bifidobacteriales.Bifidobacteriaceae.Bifidobacterium	PSAT1
162700	ENSG00000135069	rs3808905	0.591640607	0.417906948	0.233106557	0.400468397	0.113238847	-0.146477335	-0.112021874	0.069089859	0.210040837	0.179671862	0.093071775	0.08163372	0.235405778	0.117458239	0.99935717	0.960853802	Bacteria.Firmicutes.Erysipelotrichia.Erysipelotrichales.Erysipelotrichaceae.Erysipelotrichaceae_UCG_003	PSAT1
162701	ENSG00000135069	rs3808905	0.793230566	0.622685827	0.200119857	0.310408	0.058809781	-0.101345543	-0.130196971	0.083178374	0.223443185	0.204984145	0.100587703	0.081360442	0.377657836	0.129170936	0.403289141	0.906139728	Bacteria.Firmicutes.Clostridia.Clostridiales.Peptostreptococcaceae.Intestinibacter	PSAT1
162702	ENSG00000135069	rs3808905	0.093851565	0.020592679	0.155589323	0.028082345	0.390669097	-0.51394778	0.146450811	-0.208556445	0.22976232	0.216547931	0.101933053	0.092840266	0.103926266	0.01617413	0.945687051	0.823043084	Bacteria.Firmicutes.Bacilli.Lactobacillales.Carnobacteriaceae.Granulicatella	PSAT1
162703	ENSG00000135069	rs3808905	0.940632266	0.419364134	0.141155576	0.786179652	-0.017289034	-0.156040739	-0.144901071	0.023871451	0.231248743	0.192005924	0.097272577	0.087634533	0.449171947	0.144161063	0.718656676	0.983121182	Bacteria.Firmicutes.Clostridia.Clostridiales.Lachnospiraceae.Eubacterium_eligens_group	PSAT1
162704	ENSG00000135069	rs3808905	0.022689251	0.022892324	0.034375072	0.044114118	1.105779485	-0.997669135	-0.21877006	0.184178512	0.473738192	0.428086272	0.101229536	0.089717327	0.134278867	0.06442517	0.801046265	0.711476159	Bacteria.Firmicutes.Clostridia.Clostridiales.Ruminococcaceae.Faecalibacterium	PSAT1
162705	ENSG00000135069	rs3808905	0.167003433	0.039580614	0.008325103	0.005870148	0.282443075	-0.395543824	-0.238057368	0.213773706	0.202100287	0.188320934	0.087464224	0.075039048	0.095378575	0.016919707	0.753897718	0.53994634	Bacteria.Bacteroidetes.Bacteroidia.Bacteroidales.Rikenellaceae	PSAT1
162706	ENSG00000135069	rs3808905	0.910110038	0.934503666	0.979331804	0.793741679	0.123292611	0.085538255	0.004980745	-0.047220802	1.087808282	1.036843454	0.19151896	0.1798669	0.965092558	0.723727431	0.997187614	0.9430875	Bacteria.Bacteroidetes.Bacteroidia.Bacteroidales	PSAT1
162707	ENSG00000135069	rs3808905	0.305493497	0.976332508	0.002820932	0.063298648	-0.230276629	0.005028512	0.231747936	-0.11716391	0.222948777	0.168846411	0.074645058	0.062010858	0.215262337	0.255138601	0.999492402	0.999741582	Bacteria.Proteobacteria.Gammaproteobacteria.Enterobacteriales.Enterobacteriaceae.Escherichia_Shigella	PSAT1
162708	ENSG00000135069	rs3808905	0.043856881	0.006681455	0.06001464	0.007294394	0.543194803	-0.645945853	-0.176711612	0.229147284	0.264269889	0.230516136	0.092322069	0.082716883	0.08382287	0.009372421	0.574727522	0.675000704	Bacteria.Proteobacteria.Betaproteobacteria	PSAT1
162709	ENSG00000135069	rs3808905	0.169311437	0.269339019	0.082746847	0.298102473	0.297528178	-0.221741804	-0.160856966	0.079882055	0.214069662	0.199032235	0.091284877	0.07615696	0.196757886	0.133613564	0.800498479	0.997216401	Bacteria.Firmicutes.Clostridia.Clostridiales.Ruminococcaceae.Subdoligranulum	PSAT1
162710	ENSG00000135069	rs3808905	0.397042323	0.777151327	0.440556202	0.746817385	0.207957708	-0.072348582	0.057370977	0.025206607	0.243925858	0.254558463	0.073930494	0.077746927	0.303952631	0.247233558	0.975699737	0.99999132	Bacteria.Firmicutes.Clostridia.Clostridiales.Clostridiaceae_1	PSAT1
162711	ENSG00000135069	rs3808905	0.94144911	0.899653073	0.295151772	0.121982416	0.019552497	0.027466361	0.119418527	-0.167313802	0.265178972	0.216965326	0.113150546	0.1067768	0.562623194	0.355559729	0.95102907	0.933837527	Bacteria.Firmicutes.Bacilli	PSAT1
162712	ENSG00000135069	rs3808905	0.086684509	0.027600088	0.120038919	0.047327088	0.500889013	-0.545120568	0.154390994	-0.159956272	0.287953804	0.241887703	0.09800645	0.079119371	0.196913039	0.050656631	0.998896274	0.98418264	Bacteria.Proteobacteria.Deltaproteobacteria.Desulfovibrionales.Desulfovibrionaceae.Desulfovibrio	PSAT1
162713	ENSG00000135069	rs3808905	0.438888648	0.583366957	0.973640709	0.233945355	0.207012755	-0.110230484	-0.00357893	0.104054511	0.265789488	0.199972382	0.107896763	0.086609172	0.25986758	0.211202947	0.96561126	0.927651732	Bacteria.Firmicutes.Clostridia.Clostridiales.Ruminococcaceae.Ruminococcaceae_UCG_003	PSAT1
162714	ENSG00000135069	rs3808905	0.367716075	0.203325131	0.758872193	0.542506081	0.208508487	-0.249886793	0.027547798	-0.043091718	0.229868292	0.194452521	0.089366215	0.070382166	0.240985201	0.074141011	0.959816858	0.979585985	Bacteria.Firmicutes.Erysipelotrichia.Erysipelotrichales.Erysipelotrichaceae.Erysipelatoclostridium	PSAT1
162715	ENSG00000135069	rs3808905	0.176439004	0.313716347	0.238291906	0.511446858	0.540277533	-0.362936761	0.19072078	-0.085617623	0.395325383	0.357459377	0.160240979	0.129680842	0.308344613	0.23009661	0.998891856	0.999590371	Bacteria.Firmicutes.Bacilli.Bacillales.Staphylococcaceae.Staphylococcus	PSAT1
162716	ENSG00000135069	rs3808905	0.101974394	0.110114609	0.045929202	0.463513131	0.349753532	-0.271547187	-0.259874671	0.082141455	0.210847341	0.167641113	0.127700225	0.111388429	0.076852853	0.040410612	0.573819581	0.9138367	Bacteria.Actinobacteria.Actinobacteria	PSAT1
162717	ENSG00000135069	rs3808905	0.568935136	0.909775217	0.812423088	0.281789593	0.157840576	-0.025696038	-0.026758601	0.108674482	0.275687502	0.225870634	0.112304822	0.100131434	0.538998185	0.452746154	0.949374291	0.966332496	Bacteria.Firmicutes.Clostridia.Clostridiales.Ruminococcaceae.Ruminococcaceae_NK4A214_group	PSAT1
162718	ENSG00000135069	rs3808905	0.6206576	0.360169504	0.358599013	0.13921803	-0.220909693	0.381431391	0.141775938	-0.213873033	0.44422073	0.413900494	0.153339227	0.142862018	0.66277865	0.352496422	0.882834534	0.850035477	Bacteria.Firmicutes.Negativicutes.Selenomonadales	PSAT1
162719	ENSG00000135069	rs3808905	0.61935878	0.799778298	0.308674785	0.389820932	0.099881861	0.051023716	-0.074991686	-0.06526389	0.200103795	0.2003485	0.073088274	0.075385718	0.310183114	0.252683645	0.670211523	0.823311671	Bacteria.Firmicutes.Clostridia.Clostridiales.Lachnospiraceae.Roseburia	PSAT1
162720	ENSG00000135069	rs3808905	0.807690785	0.833200961	0.306082873	0.15970161	0.058034366	-0.041561237	0.11652906	-0.152331195	0.237456358	0.196557371	0.112959562	0.107097118	0.493019992	0.265296959	0.988415778	0.951383867	Bacteria.Firmicutes.Bacilli.Lactobacillales.Streptococcaceae	PSAT1
162721	ENSG00000135069	rs3808905	0.571976275	0.242390968	0.812645813	0.747978677	0.13865868	-0.231246597	-0.02398538	-0.023194679	0.24410744	0.196009628	0.100787712	0.07188296	0.332623218	0.117216864	0.959597159	0.99789802	Bacteria.Verrucomicrobia	PSAT1
162722	ENSG00000135069	rs3808905	0.360445587	0.41733663	0.345712673	0.927129459	0.192350466	-0.150279196	-0.103097972	0.008323639	0.20884496	0.184108515	0.108542626	0.090659197	0.163443343	0.115812848	0.997117901	0.957113821	Bacteria.Firmicutes.Clostridia.Clostridiales.Lachnospiraceae.Eubacterium_hallii_group	PSAT1
162723	ENSG00000135069	rs3808905	0.034452954	0.070088098	0.045794039	0.099865611	1.947905387	-1.60435854	-0.365885763	0.284980826	0.901740327	0.871148394	0.179677765	0.170717613	0.668568326	0.36157359	0.999135888	0.954809854	Bacteria.Firmicutes.Clostridia.Clostridiales.Ruminococcaceae	PSAT1
162724	ENSG00000135069	rs3808905	0.075381614	0.163327853	0.064070689	0.673553076	0.418566298	-0.269808097	-0.249539792	0.056109559	0.231628689	0.1913629	0.132468431	0.132586941	0.090178812	0.067695905	0.618002273	0.958212988	Bacteria.Actinobacteria	PSAT1
162725	ENSG00000135069	rs3808905	0.376352295	0.344530451	0.913677715	0.278427598	0.180577799	-0.159228847	-0.007792063	0.065568838	0.202727148	0.167224639	0.071602742	0.059989718	0.171157192	0.096757496	0.814388402	0.985377765	Bacteria.Proteobacteria.Betaproteobacteria.Burkholderiales.Alcaligenaceae.Sutterella	PSAT1
162726	ENSG00000135097	rs35842297	0.164347817	0.103728625	0.151616761	0.156596104	-0.502903237	0.481501391	0.230695001	-0.188706228	0.35756427	0.291785464	0.1590013	0.131668664	0.178815809	0.07707484	0.878984333	0.828940512	Bacteria.Firmicutes.Clostridia.Clostridiales.Lachnospiraceae.Blautia	MSI1
162727	ENSG00000135097	rs35842297	0.647957658	0.396705449	0.739095415	0.711670912	-0.108451759	0.158349276	0.039669473	-0.034366958	0.236416946	0.185603988	0.118600972	0.092575047	0.268460309	0.129664996	0.92078388	0.945867177	Bacteria.Firmicutes.Clostridia.Clostridiales.Lachnospiraceae.Fusicatenibacter	MSI1
162728	ENSG00000135097	rs35842297	0.807537509	0.787932048	0.506983937	0.802499637	0.081465428	0.074222265	0.072187666	-0.022067163	0.333057191	0.274786212	0.108189263	0.087868665	0.464943478	0.281124111	0.99714486	0.996602117	Bacteria.Firmicutes.Clostridia.Clostridiales.Clostridiaceae_1.Clostridium_sensu_stricto_1	MSI1
162729	ENSG00000135097	rs35842297	0.609978101	0.865769322	0.148172881	0.52573609	0.129538463	0.035342489	-0.131553871	0.050131069	0.252715295	0.208258554	0.089895074	0.078579355	0.315074615	0.277771567	0.60406847	0.935568656	Bacteria.Proteobacteria.Betaproteobacteria.Burkholderiales.Alcaligenaceae	MSI1
162730	ENSG00000135097	rs35842297	0.753989679	0.389635743	0.619939448	0.542716894	-0.067998388	0.156025379	-0.044753733	-0.045067735	0.216066646	0.180152688	0.089808943	0.073648184	0.258095991	0.104163474	0.975933082	0.876400804	Bacteria.Bacteroidetes.Bacteroidia.Bacteroidales.Rikenellaceae.Alistipes	MSI1
162731	ENSG00000135097	rs35842297	0.469302686	0.629702878	0.340101945	0.401754437	0.388486301	-0.212529372	0.15300712	-0.111659684	0.533725013	0.438712493	0.159212724	0.13229523	0.396915731	0.305671164	0.981446852	0.925873833	Bacteria.Proteobacteria.Gammaproteobacteria.Enterobacteriales.Enterobacteriaceae.Citrobacter	MSI1
162732	ENSG00000135097	rs35842297	0.207055957	0.093352124	0.219336943	0.122413147	-0.552637322	0.577366059	-0.175050897	0.18089946	0.433642129	0.339035587	0.141140236	0.115582627	0.260053508	0.092353279	0.997329664	0.92426646	Bacteria.Firmicutes.Negativicutes.Selenomonadales.Veillonellaceae.Megasphaera	MSI1
162733	ENSG00000135097	rs35842297	0.486111288	0.734600126	0.309812032	0.435720518	0.305677041	-0.130322252	0.142815943	-0.094918413	0.436366006	0.382770987	0.139521243	0.121025067	0.46556968	0.365573006	0.997594253	0.968019235	Bacteria.Firmicutes.Erysipelotrichia.Erysipelotrichales.Erysipelotrichaceae.Faecalitalea	MSI1
162734	ENSG00000135097	rs35842297	0.767720446	0.460925336	0.926568485	0.860026483	-0.073551616	0.154643513	-0.009937988	-0.016347201	0.247985663	0.208491561	0.107413032	0.092335537	0.286282909	0.135264046	0.999694213	0.910077268	Bacteria.Firmicutes.Clostridia.Clostridiales.Lachnospiraceaencultured	MSI1
162735	ENSG00000135097	rs35842297	0.706353223	0.777352194	0.90712512	0.6469544	-0.102918894	0.064924488	-0.011314887	-0.036826372	0.27197144	0.228648601	0.096608325	0.080033723	0.522255113	0.302516025	0.999985325	0.999758873	Bacteria.Firmicutes.Clostridia.Clostridiales.Ruminococcaceae.Ruminococcaceae_UCG_014	MSI1
162736	ENSG00000135097	rs35842297	0.686472233	0.478545203	0.940281557	0.693004066	-0.088981269	0.129152863	-0.006215975	-0.030095893	0.21945854	0.181201029	0.08265231	0.07589584	0.280668919	0.106827916	0.676556035	0.993550366	Bacteria.Firmicutes.Clostridia.Clostridiales.Lachnospiraceae.Lachnospira	MSI1
162737	ENSG00000135097	rs35842297	0.858377795	0.407616003	0.693250068	0.843903061	-0.044527334	0.186840038	0.062608698	0.026919477	0.248548849	0.224163569	0.158020212	0.136168833	0.445588452	0.144229242	0.999005033	0.94333832	Bacteria.Actinobacteria.Coriobacteriia.Coriobacteriales	MSI1
162738	ENSG00000135097	rs35842297	0.494692229	0.268584212	0.135078378	0.125559233	-0.145801577	0.197831919	0.163342183	-0.135587801	0.212311139	0.177288681	0.107945469	0.087372982	0.19555415	0.083605427	0.952251006	0.997201293	Bacteria.Firmicutes.Clostridia.Clostridiales.Lachnospiraceae.Coprococcus_1	MSI1
162739	ENSG00000135097	rs35842297	0.453289131	0.839001015	0.415368945	0.804718229	-0.26511025	0.066856967	-0.101153234	-0.028794821	0.351383941	0.327751179	0.123399072	0.115987958	0.476567889	0.394520469	0.998832683	0.995738724	Bacteria.Firmicutes.Clostridia.Clostridiales.Ruminococcaceae.Eubacterium_coprostanoligenes_group	MSI1
162740	ENSG00000135097	rs35842297	0.466711192	0.251902317	0.516792945	0.403391903	-0.212714478	0.285302426	-0.069528734	0.075205675	0.290535586	0.246796035	0.106662845	0.089416596	0.372129606	0.161326261	0.701184501	0.966402494	Bacteria.Firmicutes.Clostridia.Clostridiales.Ruminococcaceae.Ruminococcus_1	MSI1
162741	ENSG00000135097	rs35842297	0.320130928	0.40953624	0.291660885	0.334303677	1.537079245	-0.820735448	-0.262335232	0.156316889	1.534240181	0.988751685	0.246759538	0.160702534	0.999435429	0.968519122	0.999968393	0.999515331	Bacteria.Firmicutes	MSI1
162742	ENSG00000135097	rs35842297	0.961139086	0.411201877	0.649041937	0.60318719	-0.013340751	0.189774506	0.056708395	0.058595609	0.272747772	0.229443374	0.124030392	0.11217218	0.425820623	0.141902829	0.991744893	0.885182219	Bacteria.Firmicutes.Bacilli.Lactobacillales.Carnobacteriaceae	MSI1
162743	ENSG00000135097	rs35842297	0.532188537	0.370116058	0.238562286	0.692156661	-0.132694508	0.157327191	-0.107790475	0.029148629	0.211288868	0.174320977	0.090616812	0.073293563	0.224488439	0.106808132	0.902454326	0.96508845	Bacteria.Firmicutes.Clostridia.Clostridiales.Ruminococcaceae.Ruminococcaceae_UCG_002	MSI1
162744	ENSG00000135097	rs35842297	0.958553888	0.580166757	0.228347581	0.499240677	-0.011425881	0.105238285	0.124623396	-0.060316792	0.21901592	0.189301012	0.102478537	0.088767855	0.401851174	0.137461798	0.51370038	0.86402404	Bacteria.Firmicutes.Clostridia.Clostridiales.Peptostreptococcaceae	MSI1
162745	ENSG00000135097	rs35842297	0.863198434	0.55037247	0.538576855	0.595378934	-0.038264957	0.109687608	-0.048698604	0.036578061	0.221200099	0.1827116	0.07876961	0.068538495	0.325745969	0.121826778	0.767644237	0.919460061	Bacteria.Firmicutes.Clostridia.Clostridiales.Lachnospiraceae.Lachnospiraceae_NK4A136_group	MSI1
162746	ENSG00000135097	rs35842297	0.708491414	0.906607908	0.779480571	0.951644956	-0.268129336	0.077748231	0.052849147	0.010203924	0.714008457	0.660133412	0.187968054	0.167618876	0.826394372	0.678296157	0.999330493	0.997562661	Bacteria.Proteobacteria	MSI1
162747	ENSG00000135097	rs35842297	0.510796127	0.310916151	0.526524177	0.19973515	-0.149817519	0.189990053	0.097839772	-0.158723459	0.22657088	0.186034496	0.153655023	0.122520544	0.207561009	0.080065567	0.999276643	0.988728768	Bacteria.Firmicutes.Clostridia.Clostridiales.Ruminococcaceae.Ruminiclostridium_5	MSI1
162748	ENSG00000135097	rs35842297	0.366493598	0.422328001	0.386913921	0.937241917	-0.258058242	0.177274464	-0.092927091	0.006578112	0.283764476	0.219536996	0.106679756	0.083222811	0.28552452	0.204502183	0.725196722	0.944114248	Bacteria.Bacteroidetes.Bacteroidia.Bacteroidales.Porphyromonadaceae.Odoribacter	MSI1
162749	ENSG00000135097	rs35842297	0.825112963	0.288544543	0.896378812	0.317972451	-0.067233506	0.239363804	-0.012987227	0.077559547	0.303035083	0.223689479	0.099330534	0.077069113	0.490509142	0.154290791	0.999858829	0.929555963	Bacteria.Proteobacteria.Betaproteobacteria.Neisseriales.Neisseriaceae.Eikenella	MSI1
162750	ENSG00000135097	rs35842297	0.982438789	0.95612712	0.847173084	0.591854121	-0.008583273	0.016988441	-0.03271582	0.071789731	0.388447496	0.307611823	0.169076555	0.133235944	0.49488587	0.436293867	0.957534723	0.853111072	Bacteria.Firmicutes.Erysipelotrichia.Erysipelotrichales.Erysipelotrichaceae	MSI1
162751	ENSG00000135097	rs35842297	0.913561779	0.740526302	0.541824346	0.144165381	0.025334963	-0.069748104	0.092002059	-0.177638546	0.232494264	0.20972224	0.150013798	0.120166558	0.437370919	0.210327389	0.999672451	0.998587032	Bacteria.Firmicutes.Clostridia.Clostridiales.Ruminococcaceae.Butyricicoccus	MSI1
162752	ENSG00000135097	rs35842297	0.575863893	0.197651546	0.826423545	0.287116803	-0.157322046	0.308355384	-0.02704884	0.107446844	0.279796445	0.23690704	0.122850558	0.100111325	0.328187907	0.086036007	0.970338521	0.899651207	Bacteria.Proteobacteria.Gammaproteobacteria.Pseudomonadales.Pseudomonadaceae.Pseudomonas	MSI1
162753	ENSG00000135097	rs35842297	0.993674628	0.897875083	0.515738785	0.300363977	0.002023188	0.026588593	-0.093870803	0.124339426	0.254223219	0.206354849	0.14364303	0.119101888	0.519375494	0.278398601	0.976314705	0.980405449	Bacteria.Firmicutes.Bacilli.Lactobacillales.Streptococcaceae.Streptococcus	MSI1
162754	ENSG00000135097	rs35842297	0.678261182	0.478334529	0.594186586	0.778187595	-0.089513701	0.135208018	-0.071683651	0.030838404	0.214808913	0.189605215	0.133882983	0.109025874	0.285600878	0.130298311	0.945681945	0.998755611	Bacteria.Actinobacteria.Actinobacteria.Bifidobacteriales.Bifidobacteriaceae	MSI1
162755	ENSG00000135097	rs35842297	0.573967326	0.627065903	0.393232761	0.798426261	-0.125516958	0.103266902	0.072154167	-0.018505765	0.222124047	0.211534925	0.083950637	0.072166033	0.366737536	0.237930347	0.997282517	0.999171204	Bacteria.Proteobacteria.Gammaproteobacteria.Enterobacteriales.Enterobacteriaceae	MSI1
162756	ENSG00000135097	rs35842297	0.427836949	0.219605385	0.386364432	0.299848919	-0.208139659	0.262716834	-0.122926163	0.113715892	0.260861028	0.211948457	0.140954368	0.108808863	0.37193631	0.13155276	0.998820086	0.961415255	Bacteria.Firmicutes.Clostridia.Clostridiales.Family_XIII	MSI1
162757	ENSG00000135097	rs35842297	0.759280256	0.945787875	0.880002697	0.503684301	-0.157786691	-0.026535419	-0.026684555	-0.093657799	0.512762765	0.388737959	0.176064906	0.139279615	0.680280955	0.576396101	0.882579281	0.930409948	Bacteria.Firmicutes.Clostridia.Clostridiales.Ruminococcaceae.Anaerotruncus	MSI1
162758	ENSG00000135097	rs35842297	0.513907644	0.650246833	0.332672027	0.331811176	0.275821701	-0.15993373	-0.091165114	0.078064414	0.420227449	0.35109452	0.093404757	0.079838895	0.558975966	0.446512733	0.927036575	0.870964126	Bacteria.Firmicutes.Clostridia.Clostridiales.Ruminococcaceae.Faecalibacterium	MSI1
162759	ENSG00000135097	rs35842297	0.529607807	0.442540596	0.534312831	0.875975118	-0.141447831	0.141114268	-0.055343797	-0.011365488	0.223812162	0.182640962	0.088583485	0.072535025	0.279921339	0.13698145	0.899948514	0.990319722	Bacteria.Firmicutes.Negativicutes.Selenomonadales.Acidaminococcaceae	MSI1
162760	ENSG00000135097	rs35842297	0.285781961	0.297639874	0.174620627	0.486784306	-0.26898404	0.218042446	-0.137256571	0.05783421	0.249920819	0.207673981	0.100003675	0.08268867	0.260427495	0.143839996	0.445880341	0.934437646	Bacteria.Firmicutes.Clostridia.Clostridiales.Christensenellaceae.Christensenellaceae_R_7_group	MSI1
162761	ENSG00000135097	rs35842297	0.435298609	0.536919881	0.397672911	0.443528465	1.089733199	-0.583724672	-0.193563962	0.120043148	1.388174375	0.940319423	0.227347799	0.155707553	0.997454612	0.854159108	0.997650199	0.999159905	Bacteria.Firmicutes.Clostridia.Clostridiales	MSI1
162762	ENSG00000135097	rs35842297	0.809103239	0.169561534	0.955471491	0.219529348	-0.08116191	0.372450183	-0.00650811	0.118737699	0.334593378	0.268135051	0.116106255	0.095776403	0.585506765	0.151396028	0.970853663	0.997513341	Bacteria.Firmicutes.Clostridia.Clostridiales.Lachnospiraceae.Eubacterium_xylanophilum_group	MSI1
162763	ENSG00000135097	rs35842297	0.659781069	0.404221094	0.719974469	0.614199246	-0.098675156	0.15245063	0.042499151	-0.050308014	0.22312405	0.181579535	0.118035678	0.099319117	0.239132399	0.115982544	0.766471875	0.979583885	Bacteria.Firmicutes.Clostridia.Clostridiales.Lachnospiraceae.Dorea	MSI1
162764	ENSG00000135097	rs35842297	0.952504639	0.617605193	0.510574766	0.587542862	-0.013930561	0.095379654	-0.055216238	0.039874989	0.23298314	0.190129978	0.083460335	0.073150231	0.407932197	0.206188094	0.734887237	0.840827586	Bacteria.Firmicutes.Clostridia.Clostridiales.Lachnospiraceae.Roseburia	MSI1
162765	ENSG00000135097	rs35842297	0.772652608	0.982583703	0.717981822	0.855530381	0.326174872	-0.017152558	-0.074324411	0.026565105	1.124299265	0.782722035	0.204901629	0.145329907	0.954184916	0.810361174	0.999826541	0.999832315	Bacteria.Firmicutes.Clostridia.Clostridiales.Lachnospiraceae	MSI1
162766	ENSG00000135097	rs35842297	0.653838226	0.437083861	0.53812133	0.664265984	-0.09696073	0.148560856	-0.080993588	0.045956316	0.215221924	0.189987956	0.130859258	0.105399237	0.288606505	0.111318093	0.887829699	0.993111591	Bacteria.Actinobacteria.Actinobacteria.Bifidobacteriales.Bifidobacteriaceae.Bifidobacterium	MSI1
162767	ENSG00000135097	rs35842297	0.939816791	0.376834083	0.783830741	0.516532773	-0.020008822	0.190172777	0.030676419	0.063859502	0.263993919	0.213715987	0.111361208	0.097904806	0.407956792	0.147988669	0.987251266	0.998719086	Bacteria.Firmicutes.Bacilli.Bacillales.Family_XI.Gemella	MSI1
162768	ENSG00000135097	rs35842297	0.764404301	0.747882448	0.839618158	0.954328515	-0.232851087	0.178571298	0.028900057	-0.005929268	0.773690011	0.553194033	0.142228892	0.103129473	0.931921634	0.687133011	0.999973618	0.995427078	Bacteria.Bacteroidetes.Bacteroidia.Bacteroidales.Bacteroidaceae.Bacteroides	MSI1
162769	ENSG00000135097	rs35842297	0.611554407	0.268179494	0.897193182	0.444896666	-0.126237087	0.238187873	-0.016376936	0.080078704	0.247367387	0.213271867	0.12625407	0.104183656	0.231825614	0.066954082	0.990263512	0.935449612	Bacteria.Proteobacteria.Gammaproteobacteria.Pseudomonadales	MSI1
162770	ENSG00000135097	rs35842297	0.642454285	0.497553574	0.173126091	0.478955994	-0.098680168	0.128763507	0.143405529	-0.061817808	0.211556547	0.188755002	0.104116362	0.086811545	0.226692186	0.147612906	0.893190239	0.987424055	Bacteria.Proteobacteria.Gammaproteobacteria.Pasteurellales.Pasteurellaceae	MSI1
162771	ENSG00000135097	rs35842297	0.804717887	0.893998687	0.90568933	0.805783316	-0.094051041	0.048983979	-0.018086314	-0.034714833	0.378844819	0.366183809	0.152061873	0.140617261	0.609667362	0.431059123	0.999697332	0.911649175	Bacteria.Firmicutes.Clostridia.Clostridiales.Ruminococcaceae.Ruminococcaceae_UCG_013	MSI1
162772	ENSG00000135097	rs35842297	0.754356558	0.389182078	0.615881676	0.554620559	-0.067954381	0.156393864	-0.04527069	-0.043612907	0.216260321	0.180404473	0.089801435	0.073431086	0.256578092	0.102168647	0.97729231	0.890158219	Bacteria.Bacteroidetes.Bacteroidia.Bacteroidales.Rikenellaceae	MSI1
162773	ENSG00000135097	rs35842297	0.407038588	0.808626769	0.398650899	0.920422989	-0.276040222	0.081490972	0.102951387	-0.010896991	0.330772921	0.335096647	0.121172405	0.108655082	0.483776657	0.357449571	0.996566686	0.997858307	Bacteria.Proteobacteria.Gammaproteobacteria	MSI1
162774	ENSG00000135097	rs35842297	0.530114361	0.848354601	0.15378879	0.648124296	0.173762195	0.044550604	-0.144312819	0.040467935	0.275282723	0.232055824	0.100000562	0.088262031	0.327312784	0.276158778	0.575750177	0.994680072	Bacteria.Proteobacteria.Betaproteobacteria.Burkholderiales	MSI1
162775	ENSG00000135097	rs35842297	0.644368145	0.394506366	0.913871187	0.758722524	-0.10348648	0.186089048	0.009151959	-0.025017193	0.223146027	0.217099806	0.084288754	0.081104833	0.277133334	0.099747442	0.999296249	0.977793214	Bacteria.Bacteroidetes.Bacteroidia.Bacteroidales.Porphyromonadaceae	MSI1
162776	ENSG00000135097	rs35842297	0.597347231	0.354140807	0.111730998	0.119617933	-0.111034144	0.162330755	-0.117362182	0.094989829	0.209171679	0.1739399	0.072789496	0.06022913	0.234292482	0.099061918	0.595036364	0.985377765	Bacteria.Proteobacteria.Betaproteobacteria.Burkholderiales.Alcaligenaceae.Sutterella	MSI1
162777	ENSG00000135097	rs35842297	0.582214325	0.17727767	0.614035206	0.175118063	-0.225728971	0.386199475	-0.070195901	0.131420065	0.408248294	0.283141003	0.138517912	0.095863352	0.441818966	0.1561931	0.999878354	0.954088273	Bacteria.Bacteroidetes.Bacteroidia.Bacteroidales.Porphyromonadaceae.Barnesiella	MSI1
162778	ENSG00000135097	rs35842297	0.711916836	0.444555984	0.496585621	0.473823599	0.127130313	0.2012232	-0.086695094	-0.072697935	0.342760112	0.261597872	0.126800124	0.100904595	0.455515774	0.246837709	0.99759175	0.986746924	Bacteria.Firmicutes.Clostridia.Clostridiales.Lachnospiraceae.Lachnospiraceae_UCG_008	MSI1
162779	ENSG00000135097	rs35842297	0.910451069	0.578102336	0.448233774	0.080987471	0.027822235	-0.124832075	0.067487254	-0.148537558	0.246413943	0.223324787	0.088451839	0.083798337	0.510177599	0.274052925	0.83555609	0.907429885	Bacteria.Firmicutes.Clostridia.Clostridiales.Ruminococcaceae.Ruminococcus_2	MSI1
162780	ENSG00000135097	rs35842297	0.800275788	0.917342914	0.547505044	0.614965773	0.088151337	0.029295398	-0.073821758	0.049957876	0.347014248	0.28118486	0.122086547	0.098842122	0.592123228	0.389145189	0.9994853	0.999502343	Bacteria.Firmicutes.Clostridia.Clostridiales.Lachnospiraceae.Ruminococcus_gnavus_group	MSI1
162781	ENSG00000135097	rs35842297	0.5145379	0.944784616	0.294678601	0.616329255	0.259196772	-0.022121538	0.120607851	-0.04556066	0.395492565	0.318177775	0.114164566	0.090491592	0.38391422	0.328800449	0.86527713	0.998607976	Bacteria.Firmicutes.Clostridia.Clostridiales.Lachnospiraceae.Tyzzerella_4	MSI1
162782	ENSG00000135097	rs35842297	0.948510086	0.72068008	0.377223738	0.167086626	-0.014512312	0.065781514	0.101207292	-0.131945409	0.223859445	0.183181581	0.113830144	0.094431454	0.367734848	0.184066985	0.998043854	0.956749585	Bacteria.Firmicutes.Clostridia.Clostridiales.Ruminococcaceaencultured	MSI1
162783	ENSG00000135097	rs35842297	0.97145273	0.745075662	0.779915317	0.846272691	-0.011743292	0.092177814	0.034819727	-0.022061766	0.326888923	0.282298731	0.124094262	0.113339663	0.456907345	0.224767389	0.855631344	0.983121182	Bacteria.Firmicutes.Clostridia.Clostridiales.Lachnospiraceae.Eubacterium_eligens_group	MSI1
162784	ENSG00000135097	rs35842297	0.414353462	0.997333347	0.206410892	0.639193326	0.293920003	-0.001029636	0.162584073	-0.054576069	0.357775982	0.306892221	0.127392693	0.115864334	0.436272556	0.455609437	0.997947728	0.9977362	Bacteria.Actinobacteria.Actinobacteria.Micrococcales	MSI1
162785	ENSG00000135097	rs35842297	0.767015721	0.440930707	0.899294142	0.936814275	-0.067408336	0.14905142	0.009243654	0.004940605	0.226564756	0.192231712	0.07275683	0.062081991	0.288948569	0.128542848	0.955858825	0.97585266	Bacteria.Firmicutes.Clostridia.Clostridiales.Lachnospiraceae.Tyzzerella	MSI1
162786	ENSG00000135097	rs35842297	0.460707151	0.576685014	0.404938311	0.457738178	0.750097095	-0.441624181	-0.168180626	0.117999549	1.010792495	0.787123086	0.200622721	0.157957868	0.898340221	0.699571264	0.999135888	0.996172726	Bacteria.Firmicutes.Clostridia.Clostridiales.Ruminococcaceae	MSI1
162787	ENSG00000135097	rs35842297	0.497412654	0.688957297	0.209834751	0.945762824	0.223078923	0.115506092	0.15136839	-0.007338843	0.326904868	0.287284121	0.119511993	0.107462677	0.394216535	0.284807863	0.701637376	0.996502544	Bacteria.Firmicutes.Clostridia.Clostridiales.Family_XI	MSI1
162788	ENSG00000135097	rs35842297	0.870313394	0.992512792	0.708473346	0.362729116	-0.034461512	0.001788488	0.038496869	0.083703573	0.210251114	0.18985822	0.102507631	0.091317426	0.394946075	0.22522932	0.979045247	0.946309689	Bacteria.Firmicutes.Negativicutes.Selenomonadales.Veillonellaceae.Veillonella	MSI1
162789	ENSG00000135097	rs35842297	0.861151649	0.575831266	0.684053696	0.700304567	0.055611764	0.13183262	-0.047395091	-0.035864848	0.316690035	0.234443545	0.115946228	0.092766487	0.442218358	0.195773908	0.721934532	0.95977099	Bacteria.Firmicutes.Clostridia.Clostridiales.Lachnospiraceae.Lachnoclostridium	MSI1
162790	ENSG00000135097	rs35842297	0.758003244	0.489529239	0.521451918	0.804795264	-0.065968114	0.123486534	-0.066047697	0.02122721	0.21320968	0.177677173	0.102462332	0.085539441	0.304093172	0.134224937	0.995339941	0.95533137	Bacteria.Proteobacteria.Deltaproteobacteria.Desulfovibrionales.Desulfovibrionaceae.Bilophila	MSI1
162791	ENSG00000135097	rs35842297	0.869072522	0.963230679	0.815067749	0.420459895	-0.050254475	0.011084767	-0.035683791	0.100063244	0.303672085	0.23952638	0.151946527	0.123418453	0.545637845	0.370547684	0.970737021	0.933837527	Bacteria.Firmicutes.Bacilli	MSI1
162792	ENSG00000135097	rs35842297	0.424558054	0.174508207	0.489604346	0.196136012	-0.286029473	0.379193679	0.091716152	-0.13573324	0.355935887	0.276203385	0.131987638	0.10392589	0.334273057	0.098188389	0.909640972	0.997216401	Bacteria.Firmicutes.Clostridia.Clostridiales.Ruminococcaceae.Subdoligranulum	MSI1
162793	ENSG00000135097	rs35842297	0.979919737	0.95462414	0.850318931	0.594142258	-0.009834754	0.017599845	-0.032059082	0.071397463	0.38923953	0.30811581	0.169208637	0.133332414	0.496606841	0.441518968	0.968448529	0.853637054	Bacteria.Firmicutes.Erysipelotrichia.Erysipelotrichales	MSI1
162794	ENSG00000135097	rs35842297	0.817198335	0.496496688	0.874112002	0.954819668	-0.052071153	0.123697097	0.015422011	0.004522666	0.224358912	0.1808817	0.096955022	0.07952015	0.272460977	0.142679493	0.968802863	0.997580576	Bacteria.Bacteroidetes.Bacteroidia.Bacteroidales.Prevotellaceae	MSI1
162795	ENSG00000135097	rs35842297	0.685518768	0.359057603	0.374712975	0.183179449	-0.085191781	0.162375904	-0.067336341	0.089010102	0.209438658	0.175788095	0.07533501	0.066160139	0.259587411	0.102403573	0.871838555	0.777565537	Bacteria.Fusobacteria.Fusobacteriia.Fusobacteriales	MSI1
162796	ENSG00000135097	rs35842297	0.725554079	0.297231946	0.95909724	0.310713659	-0.081794732	0.202628974	0.006948355	0.125934025	0.23199798	0.192829192	0.13495978	0.123260096	0.295044276	0.0884853	0.919137597	0.997132292	Bacteria.Firmicutes.Bacilli.Bacillales	MSI1
162797	ENSG00000135097	rs35842297	0.952397299	0.963235481	0.835641797	0.614566637	-0.018043177	0.013452149	0.027416269	-0.059648225	0.301083742	0.290720211	0.131615682	0.117881242	0.605453155	0.342983316	0.871803047	0.982308703	Bacteria.Firmicutes.Clostridia.Clostridiales.Lachnospiraceae.Lachnospiraceae_ND3007_group	MSI1
162798	ENSG00000135097	rs35842297	0.642458766	0.618680633	0.693162938	0.749183445	-0.464203647	0.383213768	0.069858637	-0.043976904	0.995201446	0.766245913	0.176265768	0.136967583	0.959460813	0.654771985	0.997675757	0.944715108	Bacteria.Bacteroidetes	MSI1
162799	ENSG00000135097	rs35842297	0.771102404	0.618120668	0.997682407	0.59347103	-0.063915124	0.094698873	0.000220926	-0.037393016	0.218775024	0.189050502	0.075766725	0.069703081	0.297116029	0.167838257	0.928453957	0.881992505	Bacteria.Proteobacteria.Betaproteobacteria.Burkholderiales.Alcaligenaceae.Parasutterella	MSI1
162800	ENSG00000135097	rs35842297	0.641813171	0.617373298	0.69248215	0.747732325	-0.465080898	0.384587331	0.070019603	-0.04423722	0.995146806	0.766130882	0.176259329	0.136957501	0.959504824	0.656337179	0.997187614	0.941674949	Bacteria.Bacteroidetes.Bacteroidia.Bacteroidales	MSI1
162801	ENSG00000135097	rs35842297	0.746411222	0.864556385	0.356915327	0.137285359	0.091251988	-0.037372548	0.086152875	-0.107809572	0.280989253	0.218229284	0.092851625	0.071655996	0.3860418	0.297637502	0.959597159	0.99789802	Bacteria.Verrucomicrobia	MSI1
162802	ENSG00000135097	rs35842297	0.607956823	0.353838866	0.70907952	0.590265146	-0.152377813	0.217901995	-0.035447616	0.042229986	0.295595751	0.233337931	0.094594535	0.078039809	0.367756623	0.200904316	0.751124691	0.903888037	Bacteria.Firmicutes.Clostridia.Clostridiales.Lachnospiraceae.Lachnospiraceae_UCG_010	MSI1
162803	ENSG00000135097	rs35842297	0.976515817	0.904727007	0.527323627	0.321710853	0.007743176	0.025305661	-0.09406541	0.121618686	0.262028932	0.210599615	0.148014427	0.121794076	0.541139738	0.280205651	0.988415778	0.976249604	Bacteria.Firmicutes.Bacilli.Lactobacillales.Streptococcaceae	MSI1
162804	ENSG00000135097	rs35842297	0.194510521	0.719009543	0.036450682	0.171281061	0.393030016	-0.083512496	0.239774753	-0.112608178	0.299821259	0.231112315	0.112254079	0.081400681	0.235597149	0.298575114	0.737532512	0.940377436	Bacteria.Firmicutes.Erysipelotrichia.Erysipelotrichales.Erysipelotrichaceae.Clostridium_innocuum_group	MSI1
162805	ENSG00000135097	rs35842297	0.788754188	0.686663861	0.824764927	0.301536216	-0.057462937	0.073355125	0.028708946	-0.100282905	0.213588355	0.181036071	0.129135732	0.096293872	0.291936383	0.189098685	0.999670759	0.996530704	Bacteria.Firmicutes.Clostridia.Clostridiales.Ruminococcaceae.Flavonifractor	MSI1
162806	ENSG00000135097	rs35842297	0.880152228	0.997092603	0.482534518	0.321375804	0.042710255	-0.000826619	-0.106161004	0.123750062	0.282156939	0.225979962	0.150308871	0.123842095	0.517575443	0.321157704	0.978575925	0.964873007	Bacteria.Firmicutes.Bacilli.Lactobacillales	MSI1
162807	ENSG00000135097	rs35842297	0.782923873	0.546623645	0.90817861	0.876779743	-0.066048826	0.123570874	0.011835876	-0.01304288	0.238741902	0.203911529	0.102221425	0.083788293	0.364894618	0.201536597	0.96561126	0.998819627	Bacteria.Firmicutes.Clostridia.Clostridiales.Ruminococcaceae.Ruminococcaceae_UCG_003	MSI1
162808	ENSG00000135097	rs35842297	0.994464115	0.666801034	0.216408645	0.368476607	-0.00153417	0.080011426	-0.140558393	0.083518084	0.220268562	0.184992432	0.112602243	0.092220994	0.337387108	0.160802027	0.997604342	0.996621608	Bacteria.Proteobacteria.Deltaproteobacteria	MSI1
162809	ENSG00000135097	rs35842297	0.928315944	0.518913748	0.23437501	0.742340202	0.020682814	0.130327431	0.117304481	-0.028091613	0.229011722	0.200951878	0.097728419	0.085084628	0.415144716	0.11186365	0.427415355	0.982165009	Bacteria.Firmicutes.Clostridia.Clostridiales.Peptostreptococcaceae.Intestinibacter	MSI1
162810	ENSG00000135097	rs35842297	0.942219302	0.730888223	0.830015157	0.832004294	-0.024010205	0.094534694	0.027922352	-0.023176799	0.329984758	0.273674282	0.12954132	0.108818303	0.651331326	0.399231767	0.949374291	0.966332496	Bacteria.Firmicutes.Clostridia.Clostridiales.Ruminococcaceae.Ruminococcaceae_NK4A214_group	MSI1
162811	ENSG00000135097	rs35842297	0.558227478	0.494030251	0.673081346	0.988208676	-0.178786164	0.159531478	-0.04642808	-0.001266754	0.303793003	0.231946916	0.109541345	0.085385322	0.429216895	0.212224646	0.996596763	0.999791394	Bacteria.Firmicutes.Clostridia.Clostridiales.Ruminococcaceae.Ruminococcaceae_UCG_005	MSI1
162812	ENSG00000135097	rs35842297	0.663001134	0.491675899	0.171174222	0.454786497	-0.092301312	0.129396363	0.145501266	-0.06592785	0.210842195	0.187107683	0.105151367	0.087674099	0.244229552	0.147298338	0.914489909	0.989428248	Bacteria.Proteobacteria.Gammaproteobacteria.Pasteurellales.Pasteurellaceae.Haemophilus	MSI1
162813	ENSG00000135097	rs35842297	0.582258478	0.979791245	0.363627988	0.693511445	0.239988944	0.00993309	0.154470787	-0.057802798	0.434089473	0.390631335	0.168839779	0.146021669	0.501637181	0.450106847	0.998891856	0.999590371	Bacteria.Firmicutes.Bacilli.Bacillales.Staphylococcaceae.Staphylococcus	MSI1
162814	ENSG00000135097	rs35842297	0.846104778	0.759782189	0.45282429	0.179555447	0.055647693	-0.071778024	0.078317765	-0.117438192	0.285567357	0.233761856	0.103697166	0.086558741	0.573713723	0.361600859	0.981084248	0.998600531	Bacteria.Firmicutes.Clostridia.Clostridiales.Ruminococcaceae.Ruminiclostridium_6	MSI1
162815	ENSG00000135097	rs35842297	0.288989577	0.210967959	0.294822103	0.336931296	-0.366765317	0.352826268	-0.144373072	0.103706518	0.343067575	0.279273264	0.136701135	0.107201588	0.329835379	0.173226213	0.778195882	0.850701131	Bacteria.Firmicutes.Clostridia.Clostridiales.Ruminococcaceae.Ruminiclostridium_9	MSI1
162816	ENSG00000135097	rs35842297	0.877497611	0.996621464	0.957308149	0.606436215	-0.048658181	0.001272643	-0.006790064	0.061436572	0.31443006	0.29939635	0.126353265	0.118675809	0.553972264	0.358394373	0.899847003	0.902660525	Bacteria.Firmicutes.Negativicutes.Selenomonadales.Veillonellaceae	MSI1
162817	ENSG00000135097	rs35842297	0.323722508	0.291601437	0.304813327	0.448482997	-0.29288193	0.250557839	-0.148190945	0.083939151	0.294535499	0.235652122	0.143271935	0.110075139	0.395545473	0.198008757	0.99792254	0.986607256	Bacteria.Firmicutes.Clostridia.Clostridiales.Family_XIII.Family_XIII_AD3011_group	MSI1
162818	ENSG00000135097	rs35842297	0.96500214	0.807382289	0.866503324	0.774042959	-0.019057043	0.075569212	0.022910153	-0.02859214	0.432654502	0.30869747	0.135749503	0.099178798	0.55033975	0.39171968	0.998896274	0.997147204	Bacteria.Proteobacteria.Deltaproteobacteria.Desulfovibrionales.Desulfovibrionaceae.Desulfovibrio	MSI1
162819	ENSG00000135097	rs35842297	0.47639054	0.444890071	0.520634018	0.836576343	-0.17071649	0.146258156	-0.056042907	-0.014678727	0.238341134	0.190281398	0.08677051	0.070876229	0.243065935	0.159200891	0.726988645	0.99671406	Bacteria.Firmicutes.Negativicutes.Selenomonadales.Acidaminococcaceae.Phascolarctobacterium	MSI1
162820	ENSG00000135097	rs35842297	0.796275511	0.727842336	0.951339305	0.620515524	-0.076149005	0.079152302	0.005491951	-0.034590527	0.293748506	0.226471716	0.089648355	0.069528733	0.483272025	0.305181911	0.886709052	0.958541507	Bacteria.Bacteroidetes.Bacteroidia.Bacteroidales.Prevotellaceae.Prevotella_9	MSI1
162821	ENSG00000135097	rs35842297	0.67745505	0.346326144	0.382875303	0.177122673	-0.087436367	0.166938606	-0.065841004	0.090345108	0.20926753	0.175979953	0.07494183	0.066212218	0.261514989	0.09783231	0.876131463	0.771466311	Bacteria.Fusobacteria.Fusobacteriia.Fusobacteriales.Fusobacteriaceae.Fusobacterium	MSI1
162822	ENSG00000135097	rs35842297	0.749745221	0.496031747	0.60046013	0.7401096	-0.068097601	0.127002034	-0.04916166	0.026531733	0.212585362	0.185513403	0.093407143	0.079644192	0.274565887	0.134995831	0.99935717	0.960853802	Bacteria.Firmicutes.Erysipelotrichia.Erysipelotrichales.Erysipelotrichaceae.Erysipelotrichaceae_UCG_003	MSI1
162823	ENSG00000135097	rs35842297	0.97583373	0.409334399	0.571231545	0.58541209	0.00824044	0.189060279	0.069834321	0.060989612	0.270983349	0.22766496	0.122704325	0.111248248	0.421742982	0.14677706	0.953269854	0.866774619	Bacteria.Firmicutes.Bacilli.Lactobacillales.Carnobacteriaceae.Granulicatella	MSI1
162824	ENSG00000135097	rs35842297	0.859785356	0.623555772	0.801923968	0.656796153	-0.048158117	0.101831983	-0.046269016	0.066180633	0.271543541	0.206485264	0.183690362	0.148256027	0.371931573	0.185667587	0.881289313	0.958212988	Bacteria.Actinobacteria	MSI1
162825	ENSG00000135097	rs35842297	0.732623371	0.432218904	0.699029691	0.731648491	-0.074524693	0.14435838	0.031947811	-0.026965006	0.217203862	0.182659739	0.082266539	0.078292937	0.246222275	0.127384159	0.998277807	0.999325446	Bacteria.Bacteroidetes.Bacteroidia.Bacteroidales.Porphyromonadaceae.Parabacteroides	MSI1
162826	ENSG00000135097	rs35842297	0.983525969	0.797339483	0.910523628	0.962877131	-0.012636849	0.113669601	-0.016743272	0.005211886	0.609645092	0.440841006	0.148411368	0.111548235	0.874589614	0.511050008	0.998803525	0.997226571	Bacteria.Firmicutes.Clostridia.Clostridiales.Lachnospiraceae.Eubacterium_rectale_group	MSI1
162827	ENSG00000135097	rs35842297	0.649478571	0.634741053	0.448238132	0.836927765	-0.099606256	0.099038207	0.06261151	-0.014570233	0.218146283	0.207491567	0.08206226	0.070506192	0.346450347	0.185318418	0.999492402	0.999741582	Bacteria.Proteobacteria.Gammaproteobacteria.Enterobacteriales.Enterobacteriaceae.Escherichia_Shigella	MSI1
162828	ENSG00000135097	rs35842297	0.75830417	0.506619073	0.428946551	0.248993868	-0.064925748	0.117482201	0.061703666	-0.076730304	0.210110626	0.175921553	0.077520031	0.065963858	0.289845111	0.131595645	0.757711015	0.790010861	Bacteria.Firmicutes.Negativicutes.Selenomonadales.Veillonellaceae.Dialister	MSI1
162829	ENSG00000135097	rs35842297	0.27387834	0.660244529	0.060681762	0.224754836	0.3357091	-0.115926489	-0.208073576	0.117529556	0.30422185	0.262514872	0.108997507	0.095892046	0.24870962	0.237972458	0.574727522	0.934307324	Bacteria.Proteobacteria.Betaproteobacteria	MSI1
162830	ENSG00000135097	rs35842297	0.878067276	0.972049246	0.729602367	0.693577189	0.074402587	-0.015076562	-0.061361608	0.060995359	0.483055376	0.428634986	0.176759724	0.154121597	0.740520743	0.582750828	0.930226498	0.925141353	Bacteria.Firmicutes.Negativicutes.Selenomonadales	MSI1
162831	ENSG00000135097	rs35842297	0.836992585	0.925760677	0.451346664	0.170194247	0.05841929	-0.020479579	0.070438957	-0.099347285	0.282808347	0.218934442	0.092959596	0.071629915	0.395408216	0.312205074	0.979476281	0.998439902	Bacteria.Verrucomicrobia.Verrucomicrobiae.Verrucomicrobiales.Verrucomicrobiaceae.Akkermansia	MSI1
162832	ENSG00000135097	rs35842297	0.778346147	0.79111775	0.431459761	0.743638354	0.087232755	0.068676651	0.080432273	-0.027443173	0.30862873	0.258229243	0.10160423	0.083557339	0.441093998	0.249759713	0.975699737	0.99999132	Bacteria.Firmicutes.Clostridia.Clostridiales.Clostridiaceae_1	MSI1
162833	ENSG00000135097	rs35842297	0.980424391	0.647671317	0.223590663	0.417354009	-0.005418717	0.08463256	-0.138194309	0.074549204	0.219991725	0.184331753	0.112466156	0.091334385	0.334318622	0.148060512	0.998525812	0.997174658	Bacteria.Proteobacteria.Deltaproteobacteria.Desulfovibrionales.Desulfovibrionaceae	MSI1
162834	ENSG00000135097	rs35842297	0.877878236	0.415912661	0.696435984	0.827921204	-0.039104149	0.185749265	0.059949618	0.029251037	0.253485713	0.226865366	0.152983352	0.134027834	0.451419057	0.151264767	0.999739884	0.908422027	Bacteria.Actinobacteria.Coriobacteriia.Coriobacteriales.Coriobacteriaceae	MSI1
162835	ENSG00000135097	rs35842297	0.777403998	0.807428918	0.373192812	0.545860377	0.077309515	0.052013651	0.097575019	-0.048939118	0.27233084	0.212526367	0.108816744	0.080603422	0.38245246	0.213615781	0.902496283	0.979585985	Bacteria.Firmicutes.Erysipelotrichia.Erysipelotrichales.Erysipelotrichaceae.Erysipelatoclostridium	MSI1
162836	ENSG00000135097	rs35842297	0.778413812	0.510344222	0.821748577	0.651929772	-0.066340996	0.12362637	-0.039142849	0.06564514	0.234787512	0.186761286	0.173038302	0.14485508	0.273666733	0.136369158	0.822239037	0.916650172	Bacteria.Actinobacteria.Actinobacteria	MSI1
162837	ENSG00000135097	rs35842297	0.285568524	0.298087016	0.173401035	0.487304051	-0.268809212	0.217722312	-0.137472386	0.057723258	0.249646779	0.207562694	0.099873514	0.082628947	0.258724424	0.141374402	0.445425809	0.938797435	Bacteria.Firmicutes.Clostridia.Clostridiales.Christensenellaceae	MSI1
162838	ENSG00000135097	rs35842297	0.649951182	0.324760037	0.695269941	0.32688214	-0.104137512	0.184250328	0.041214356	-0.090188202	0.228400662	0.185691336	0.104749443	0.091296128	0.239258019	0.095474394	0.997117901	0.950206352	Bacteria.Firmicutes.Clostridia.Clostridiales.Lachnospiraceae.Eubacterium_hallii_group	MSI1
162839	ENSG00000135097	rs35842297	0.810069129	0.664825158	0.539158795	0.251200186	0.068234796	-0.118123482	0.078212119	-0.124992771	0.2827601	0.271394281	0.126689502	0.10796124	0.592800496	0.343924413	0.99991226	0.982046009	Bacteria.Actinobacteria.Coriobacteriia.Coriobacteriales.Coriobacteriaceae.Collinsella	MSI1
162840	ENSG00000135097	rs35842297	0.341810816	0.305535001	0.27500038	0.547158824	-0.244532977	0.215962094	0.108431295	-0.051519871	0.255359195	0.209107848	0.098493316	0.08512984	0.286716748	0.148835517	0.428059853	0.959220644	Bacteria.Firmicutes.Clostridia.Clostridiales.Lachnospiraceae.Anaerostipes	MSI1
162841	ENSG00000135124	rs2071271	0.437803941	0.030371469	0.405547502	0.984284076	-0.125050153	0.442830468	0.053359799	-0.001439251	0.160173789	0.200049843	0.06373598	0.072784267	0.265382166	0.018672599	0.917112074	0.984312628	Bacteria.Firmicutes.Erysipelotrichia.Erysipelotrichales.Erysipelotrichaceae.Erysipelatoclostridium	P2RX4
162842	ENSG00000135124	rs2071271	0.457186285	0.650597787	0.77164099	0.544318625	-0.290494961	0.196439325	0.020764877	0.05136193	0.388386765	0.431698238	0.07124863	0.084269133	0.856494616	0.66065727	0.999973618	0.989705988	Bacteria.Bacteroidetes.Bacteroidia.Bacteroidales.Bacteroidaceae.Bacteroides	P2RX4
162843	ENSG00000135124	rs2071271	0.865581201	0.808795017	0.509176209	0.644718762	0.068401914	0.149246045	-0.062311172	0.070301843	0.402494339	0.614261263	0.093872663	0.151751545	0.848830628	0.663018745	0.999330493	0.996754281	Bacteria.Proteobacteria	P2RX4
162844	ENSG00000135124	rs2071271	0.214386947	0.004069965	0.651772656	0.060871746	-0.183051556	0.493803291	-0.031330226	0.17134515	0.145991454	0.165796552	0.069101026	0.089825605	0.115124868	0.003295051	0.755119343	0.85612738	Bacteria.Firmicutes.Clostridia.Clostridiales.Lachnospiraceae.Dorea	P2RX4
162845	ENSG00000135124	rs2071271	0.098105243	0.047676839	0.228516346	0.812153723	-0.269545106	0.423921764	-0.124689312	0.029632012	0.160613161	0.210025885	0.102570356	0.124182614	0.11825453	0.027106481	0.999672451	0.998587032	Bacteria.Firmicutes.Clostridia.Clostridiales.Ruminococcaceae.Butyricicoccus	P2RX4
162846	ENSG00000135124	rs2071271	0.155480859	0.031690169	0.33902918	0.631665744	-0.20506834	0.37270576	0.060990698	0.039673938	0.142694132	0.169745007	0.063322524	0.0823693	0.097976308	0.017751948	0.915215198	0.991757037	Bacteria.Proteobacteria.Gammaproteobacteria.Pasteurellales.Pasteurellaceae.Haemophilus	P2RX4
162847	ENSG00000135124	rs2071271	0.297167322	0.448208884	0.421339827	0.848126314	-0.745339284	0.597793463	0.092431234	-0.025799318	0.709196625	0.783451911	0.114222353	0.134179319	0.999435429	0.979753451	0.999968393	0.999515331	Bacteria.Firmicutes	P2RX4
162848	ENSG00000135124	rs2071271	0.090300274	0.032445112	0.250869255	0.463242055	-0.338235908	0.565286687	0.104270808	-0.088185846	0.196717226	0.258627985	0.089999346	0.119512187	0.153387059	0.049241202	0.814353248	0.831289902	Bacteria.Firmicutes.Erysipelotrichia.Erysipelotrichales	P2RX4
162849	ENSG00000135124	rs2071271	0.232208583	0.013303658	0.840397395	0.860079759	-0.195784536	0.436236656	-0.016148175	0.016099044	0.162348943	0.171395545	0.079865174	0.09096884	0.15037647	0.008562655	0.998043854	0.98261409	Bacteria.Firmicutes.Clostridia.Clostridiales.Ruminococcaceaencultured	P2RX4
162850	ENSG00000135124	rs2071271	0.439932201	0.086617209	0.999037372	0.921452173	-0.181066922	0.446647622	-0.000112935	0.00998792	0.233010228	0.256715113	0.093247613	0.100899955	0.471411828	0.099852604	0.999879321	0.995738724	Bacteria.Firmicutes.Clostridia.Clostridiales.Ruminococcaceae.Eubacterium_coprostanoligenes_group	P2RX4
162851	ENSG00000135124	rs2071271	0.42310619	0.157634933	0.731284561	0.529034953	-0.145060823	0.326514007	-0.029365839	0.069340383	0.179946701	0.228403249	0.085143535	0.109563939	0.296947662	0.102981563	0.924247522	0.927561557	Bacteria.Firmicutes.Clostridia.Clostridiales.Lachnospiraceae.Blautia	P2RX4
162852	ENSG00000135124	rs2071271	0.151546979	0.008288881	0.196786244	0.285702888	-0.209286304	0.444176693	-0.084496802	0.074861903	0.144220852	0.163097771	0.064791351	0.069544834	0.100059126	0.005761311	0.890867366	0.902607437	Bacteria.Firmicutes.Clostridia.Clostridiales.Ruminococcaceae.Ruminococcaceae_UCG_002	P2RX4
162853	ENSG00000135124	rs2071271	0.222048505	0.014256475	0.90530053	0.961422543	-0.186818316	0.42877227	-0.007297908	0.003754217	0.151525879	0.170249316	0.061104515	0.077318299	0.163304073	0.010248198	0.923839385	0.993531782	Bacteria.Firmicutes.Negativicutes.Selenomonadales.Acidaminococcaceae	P2RX4
162854	ENSG00000135124	rs2071271	0.478883132	0.229853847	0.918688298	0.713200754	-0.163936026	0.340981129	0.008371625	-0.036056671	0.230179178	0.281309568	0.081687414	0.097669507	0.462722314	0.182424383	0.997594253	0.968948848	Bacteria.Firmicutes.Erysipelotrichia.Erysipelotrichales.Erysipelotrichaceae.Faecalitalea	P2RX4
162855	ENSG00000135124	rs2071271	0.649624822	0.424207874	0.724446967	0.442440521	-0.114868663	0.237573193	-0.019461168	0.05631882	0.251684995	0.295412263	0.054967208	0.072876099	0.604248247	0.356478782	0.98329384	0.901066989	Bacteria.Firmicutes.Clostridia.Clostridiales.Ruminococcaceae.Faecalibacterium	P2RX4
162856	ENSG00000135124	rs2071271	0.667277094	0.259483479	0.064049593	0.2756853	0.086481022	0.242038047	-0.136651914	0.086267837	0.200255486	0.212770952	0.072535889	0.078474101	0.416169712	0.121866058	0.576635086	0.949705569	Bacteria.Proteobacteria.Betaproteobacteria	P2RX4
162857	ENSG00000135124	rs2071271	0.046537566	0.023072708	0.105921221	0.815213814	-0.342017647	0.442319038	-0.11947519	0.020073274	0.168548536	0.190053693	0.072868806	0.08554362	0.096511806	0.023608665	0.416323712	0.982705937	Bacteria.Firmicutes.Clostridia.Clostridiales.Christensenellaceae.Christensenellaceae_R_7_group	P2RX4
162858	ENSG00000135124	rs2071271	0.152135036	0.108015144	0.40710892	0.583098994	-0.330455337	0.576193959	-0.08187266	0.072046645	0.228051874	0.353571715	0.098120995	0.130608767	0.314570135	0.124246345	0.99032513	0.8967114	Bacteria.Firmicutes.Clostridia.Clostridiales.Ruminococcaceae.Ruminococcaceae_UCG_013	P2RX4
162859	ENSG00000135124	rs2071271	0.089507315	0.033995454	0.248111706	0.480871568	-0.33886756	0.559129115	0.104865427	-0.084763346	0.19658779	0.258154829	0.089981523	0.119556597	0.152551885	0.049810686	0.801057894	0.832883138	Bacteria.Firmicutes.Erysipelotrichia.Erysipelotrichales.Erysipelotrichaceae	P2RX4
162860	ENSG00000135124	rs2071271	0.184672219	0.01477644	0.646034483	0.858052943	-0.212370837	0.43820346	-0.027937451	0.014059422	0.15839836	0.174959867	0.060546084	0.078297267	0.138090928	0.012891815	0.751733815	0.99671406	Bacteria.Firmicutes.Negativicutes.Selenomonadales.Acidaminococcaceae.Phascolarctobacterium	P2RX4
162861	ENSG00000135124	rs2071271	0.985794866	0.363466641	0.277690232	0.248211322	0.004014649	0.21962218	0.089404714	-0.106073562	0.224620064	0.239970376	0.081670893	0.091037552	0.558259507	0.24803023	0.999878354	0.954088273	Bacteria.Bacteroidetes.Bacteroidia.Bacteroidales.Porphyromonadaceae.Barnesiella	P2RX4
162862	ENSG00000135124	rs2071271	0.114419482	0.007243188	0.339303846	0.210669523	-0.327788849	0.631918554	-0.071244565	0.112023955	0.204851402	0.227896617	0.074010797	0.088611866	0.172880911	0.01397927	0.809521831	0.97362172	Bacteria.Firmicutes.Clostridia.Clostridiales.Ruminococcaceae.Ruminococcus_2	P2RX4
162863	ENSG00000135124	rs2071271	0.23649083	0.023426637	0.191442909	0.149036215	-0.169429033	0.385372701	-0.077955562	0.109446869	0.14180051	0.166027976	0.05905428	0.074950409	0.119076891	0.011508986	0.931920123	0.804644517	Bacteria.Bacteroidetes.Bacteroidia.Bacteroidales.Rikenellaceae.Alistipes	P2RX4
162864	ENSG00000135124	rs2071271	0.740174727	0.1348776	0.344085138	0.287934001	-0.062886398	0.299420103	0.07493288	-0.106430294	0.188824449	0.19776967	0.078622586	0.099333915	0.392466321	0.062609126	0.779294783	0.981481548	Bacteria.Firmicutes.Clostridia.Clostridiales.Lachnospiraceae.Eubacterium_eligens_group	P2RX4
162865	ENSG00000135124	rs2071271	0.213676708	0.010717628	0.950005701	0.523792133	-0.185913956	0.500374126	0.00474311	0.062480633	0.148041897	0.19043402	0.075356619	0.097477403	0.151684355	0.006351323	0.751035561	0.868760593	Bacteria.Firmicutes.Clostridia.Clostridiales.Peptostreptococcaceae	P2RX4
162866	ENSG00000135124	rs2071271	0.694380777	0.744754407	0.990904426	0.616027305	-0.180880629	0.174813089	-0.001060655	0.05790309	0.458312125	0.534674337	0.092683841	0.114907261	0.917100185	0.746983412	0.999135888	0.996172726	Bacteria.Firmicutes.Clostridia.Clostridiales.Ruminococcaceae	P2RX4
162867	ENSG00000135124	rs2071271	0.654792122	0.041203414	0.339100605	0.835428325	-0.081281898	0.429806092	0.058858537	0.016175539	0.180954034	0.206354576	0.061117947	0.077550748	0.360064139	0.032447104	0.959597159	0.99789802	Bacteria.Verrucomicrobia	P2RX4
162868	ENSG00000135124	rs2071271	0.388491428	0.073861969	0.461839772	0.154442088	-0.133472783	0.322231955	-0.052900266	0.112890934	0.153739081	0.177364623	0.071466857	0.078353129	0.185441536	0.033085634	0.999694213	0.857951124	Bacteria.Firmicutes.Clostridia.Clostridiales.Lachnospiraceaencultured	P2RX4
162869	ENSG00000135124	rs2071271	0.090249097	0.061094297	0.279590995	0.974278239	-0.30452654	0.403319359	-0.081765687	-0.002991441	0.177083151	0.211622415	0.074991318	0.092421387	0.131331131	0.052370187	0.67526391	0.947451309	Bacteria.Bacteroidetes.Bacteroidia.Bacteroidales.Porphyromonadaceae.Odoribacter	P2RX4
162870	ENSG00000135124	rs2071271	0.313414285	0.299582901	0.794143644	0.866691983	-0.226077144	0.369268647	0.016540681	0.017967556	0.222525183	0.353138036	0.06313039	0.106615266	0.438719403	0.197536306	0.996566686	0.997858307	Bacteria.Proteobacteria.Gammaproteobacteria	P2RX4
162871	ENSG00000135124	rs2071271	0.549571941	0.47572326	0.775927623	0.993511355	-0.337109638	0.430101096	0.029820472	0.000967939	0.56040992	0.59956256	0.104334355	0.118565658	0.954184916	0.728391411	0.999826541	0.999832315	Bacteria.Firmicutes.Clostridia.Clostridiales.Lachnospiraceae	P2RX4
162872	ENSG00000135124	rs2071271	0.76367358	0.123382655	0.133805692	0.514692571	-0.050053214	0.345903369	-0.096188564	0.06380458	0.165780586	0.221592633	0.063355745	0.097391458	0.463311849	0.077160162	0.808428619	0.997216401	Bacteria.Firmicutes.Clostridia.Clostridiales.Ruminococcaceae.Subdoligranulum	P2RX4
162873	ENSG00000135124	rs2071271	0.241047044	0.017809593	0.533271177	0.22041363	-0.166687606	0.389358589	0.044810408	0.093852498	0.14088095	0.160142293	0.071540761	0.075850435	0.12318806	0.010364661	0.987817466	0.997201293	Bacteria.Firmicutes.Clostridia.Clostridiales.Lachnospiraceae.Coprococcus_1	P2RX4
162874	ENSG00000135124	rs2071271	0.014375834	0.009921192	0.018957654	0.690599697	-0.425512928	0.488724403	-0.167239736	0.031328385	0.169172203	0.18396826	0.069495001	0.078356154	0.036535939	0.011320026	0.658051109	0.998819627	Bacteria.Firmicutes.Clostridia.Clostridiales.Ruminococcaceae.Ruminococcaceae_UCG_003	P2RX4
162875	ENSG00000135124	rs2071271	0.361984571	0.106965223	0.945537607	0.956857692	-0.173544708	0.44040488	0.003877795	0.00446281	0.189035357	0.269425059	0.05654737	0.082178482	0.319040146	0.073570499	0.893923282	0.998607976	Bacteria.Firmicutes.Clostridia.Clostridiales.Lachnospiraceae.Tyzzerella_4	P2RX4
162876	ENSG00000135124	rs2071271	0.72836418	0.33394558	0.429713526	0.145985379	-0.072321931	0.212938545	0.059761448	-0.128115947	0.207342908	0.218749482	0.075205471	0.087065804	0.530106979	0.171442938	0.999985325	0.999758873	Bacteria.Firmicutes.Clostridia.Clostridiales.Ruminococcaceae.Ruminococcaceae_UCG_014	P2RX4
162877	ENSG00000135124	rs2071271	0.169107978	0.017188836	0.521816555	0.772033273	-0.253632274	0.466065678	0.058632731	-0.029004598	0.182398491	0.190592027	0.091039151	0.09969709	0.200440499	0.016848107	0.976314705	0.989769364	Bacteria.Firmicutes.Bacilli.Lactobacillales.Streptococcaceae.Streptococcus	P2RX4
162878	ENSG00000135124	rs2071271	0.679999956	0.11417787	0.158628008	0.261822641	-0.067118651	0.313700238	0.110389387	-0.097656296	0.161995021	0.195913434	0.077407094	0.086274171	0.346534684	0.053771717	0.991744893	0.857301567	Bacteria.Firmicutes.Bacilli.Lactobacillales.Carnobacteriaceae	P2RX4
162879	ENSG00000135124	rs2071271	0.116895954	0.00069058	0.402285614	0.023524675	-0.222278042	0.741119219	-0.044704266	0.182464321	0.13987881	0.207947553	0.053026086	0.078667852	0.088261452	0.000910894	0.901109924	0.755259861	Bacteria.Proteobacteria.Betaproteobacteria.Burkholderiales.Alcaligenaceae.Parasutterella	P2RX4
162880	ENSG00000135124	rs2071271	0.082460117	0.008577135	0.301207614	0.329569414	-0.266637927	0.43616231	-0.077684528	-0.074380981	0.151170057	0.160900885	0.0745433	0.075717321	0.067462325	0.005015078	0.987128526	0.935449612	Bacteria.Proteobacteria.Gammaproteobacteria.Pseudomonadales	P2RX4
162881	ENSG00000135124	rs2071271	0.396440166	0.085598006	0.900260908	0.469750156	-0.172269457	0.35128556	0.013268647	-0.086551896	0.201806046	0.201235457	0.105455393	0.11903033	0.357943956	0.069402941	0.998820086	0.961415255	Bacteria.Firmicutes.Clostridia.Clostridiales.Family_XIII	P2RX4
162882	ENSG00000135124	rs2071271	0.148393296	0.001845487	0.275468642	0.043321198	-0.206526386	0.589218802	0.072001636	-0.180432213	0.141204196	0.181458938	0.065466937	0.087551562	0.127957677	0.001834832	0.977260763	0.792792231	Bacteria.Firmicutes.Negativicutes.Selenomonadales.Veillonellaceae.Veillonella	P2RX4
162883	ENSG00000135124	rs2071271	0.106818886	0.029305207	0.250564456	0.347122264	-0.4520289	0.670449537	0.114785664	-0.108338154	0.276418534	0.300839181	0.09901068	0.114395717	0.343156419	0.091097486	0.852266067	0.859949277	Bacteria.Firmicutes.Negativicutes.Selenomonadales	P2RX4
162884	ENSG00000135124	rs2071271	0.159464637	0.018475857	0.489705365	0.825453449	-0.260769896	0.461711216	0.062828963	-0.022056587	0.183229758	0.191046228	0.090437539	0.099610705	0.205283249	0.018378358	0.988415778	0.993308085	Bacteria.Firmicutes.Bacilli.Lactobacillales.Streptococcaceae	P2RX4
162885	ENSG00000135124	rs2071271	0.201246346	0.010774438	0.788876804	0.821514887	-0.187825567	0.432527074	-0.022104934	-0.020435167	0.145478597	0.16473761	0.082212412	0.090217136	0.119226392	0.007367228	0.999670759	0.996530704	Bacteria.Firmicutes.Clostridia.Clostridiales.Ruminococcaceae.Flavonifractor	P2RX4
162886	ENSG00000135124	rs2071271	0.095157978	0.020654362	0.345376662	0.457863406	-0.27855527	0.404869149	-0.069562476	-0.054969023	0.164490071	0.170675029	0.073184753	0.073603826	0.114064137	0.016742304	0.894170009	0.907101516	Bacteria.Proteobacteria.Gammaproteobacteria.Pseudomonadales.Pseudomonadaceae.Pseudomonas	P2RX4
162887	ENSG00000135124	rs2071271	0.228153864	0.018400932	0.544659767	0.601584961	-0.175216949	0.411136101	-0.040160117	0.045318881	0.144021245	0.170005676	0.065946442	0.086372986	0.126261361	0.009117757	0.998525812	0.997174658	Bacteria.Proteobacteria.Deltaproteobacteria.Desulfovibrionales.Desulfovibrionaceae	P2RX4
162888	ENSG00000135124	rs2071271	0.215860717	0.013174231	0.982673207	0.759701597	-0.1803305	0.420959329	0.001385411	-0.018048295	0.144289638	0.165149149	0.063547054	0.058758123	0.123603342	0.007751691	0.926081029	0.924786139	Bacteria.Fusobacteria.Fusobacteriia.Fusobacteriales.Fusobacteriaceae.Fusobacterium	P2RX4
162889	ENSG00000135124	rs2071271	0.965639692	0.100718387	0.030770577	0.2061492	0.007059632	0.296178505	-0.1329394	0.084365605	0.163251568	0.177880832	0.06020517	0.06606605	0.417208873	0.053305765	0.533679645	0.910334068	Bacteria.Proteobacteria.Betaproteobacteria.Burkholderiales.Alcaligenaceae	P2RX4
162890	ENSG00000135124	rs2071271	0.508441203	0.080654312	0.504085348	0.974589698	-0.117625294	0.450351261	0.039554133	0.002633181	0.176896065	0.253782863	0.05887694	0.082350376	0.364958886	0.058062246	0.99714486	0.996602117	Bacteria.Firmicutes.Clostridia.Clostridiales.Clostridiaceae_1.Clostridium_sensu_stricto_1	P2RX4
162891	ENSG00000135124	rs2071271	0.324863653	0.056957055	0.809855237	0.943714288	-0.162475117	0.442666235	-0.011987464	-0.005790784	0.163781159	0.228402519	0.049618197	0.081703362	0.260560099	0.040026693	0.997282517	0.999171204	Bacteria.Proteobacteria.Gammaproteobacteria.Enterobacteriales.Enterobacteriaceae	P2RX4
162892	ENSG00000135124	rs2071271	0.238207812	0.013791982	0.835014478	0.969689754	-0.174403959	0.420255802	0.013023067	0.002661797	0.146505278	0.166023187	0.062277835	0.0697828	0.117487893	0.008801852	0.998277807	0.999325446	Bacteria.Bacteroidetes.Bacteroidia.Bacteroidales.Porphyromonadaceae.Parabacteroides	P2RX4
162893	ENSG00000135124	rs2071271	0.993893062	0.405579348	0.501200062	0.795236966	0.002365217	0.329237515	-0.053367658	0.027412248	0.307831323	0.393286833	0.078902045	0.105195368	0.875707188	0.376167178	0.998803525	0.997226571	Bacteria.Firmicutes.Clostridia.Clostridiales.Lachnospiraceae.Eubacterium_rectale_group	P2RX4
162894	ENSG00000135124	rs2071271	0.013272336	0.0318323	0.03332176	0.822508835	-0.537162193	0.492150129	-0.196467323	0.023336181	0.210973584	0.224338048	0.090355063	0.103611554	0.070715781	0.053197433	0.582059613	0.907002455	Bacteria.Firmicutes.Clostridia.Clostridiales.Ruminococcaceae.Ruminiclostridium_9	P2RX4
162895	ENSG00000135124	rs2071271	0.600348662	0.273838636	0.027592653	0.184052779	0.098280319	0.222358122	-0.156754135	0.105538987	0.186675346	0.2014856	0.069553444	0.078604484	0.354131104	0.119805635	0.434129575	0.970296561	Bacteria.Proteobacteria.Betaproteobacteria.Burkholderiales	P2RX4
162896	ENSG00000135124	rs2071271	0.259970036	0.185850054	0.705690879	0.377543073	-0.282013698	0.309079764	-0.038437436	-0.095551402	0.248168551	0.231156468	0.101334011	0.107541235	0.36199815	0.168194877	0.998891856	0.999590371	Bacteria.Firmicutes.Bacilli.Bacillales.Staphylococcaceae.Staphylococcus	P2RX4
162897	ENSG00000135124	rs2071271	0.247088023	0.019328443	0.837740721	0.787440271	-0.173576121	0.413649871	-0.013278558	0.018645433	0.148614416	0.172442593	0.064582319	0.068865547	0.149669945	0.009869928	0.999296249	0.977793214	Bacteria.Bacteroidetes.Bacteroidia.Bacteroidales.Porphyromonadaceae	P2RX4
162898	ENSG00000135124	rs2071271	0.034625366	0.036514222	0.102983723	0.76839004	-0.366420815	0.389948499	-0.098226798	-0.020096831	0.169794174	0.182624196	0.059393482	0.067960028	0.074530869	0.040694807	0.465286486	0.929958059	Bacteria.Firmicutes.Clostridia.Clostridiales.Lachnospiraceae.Lachnospiraceae_UCG_010	P2RX4
162899	ENSG00000135124	rs2071271	0.063650522	0.00271996	0.099417116	0.650522469	-0.271206261	0.497594934	-0.083309425	-0.025939262	0.143736371	0.159636281	0.049839025	0.056991359	0.058049341	0.00236784	0.591697711	0.993577312	Bacteria.Proteobacteria.Betaproteobacteria.Burkholderiales.Alcaligenaceae.Sutterella	P2RX4
162900	ENSG00000135124	rs2071271	0.21674257	0.06433552	0.584485839	0.828176724	-0.291491962	0.418560467	-0.057012642	-0.025185169	0.233687884	0.222420148	0.103737178	0.115572484	0.337182689	0.078310183	0.99792254	0.986607256	Bacteria.Firmicutes.Clostridia.Clostridiales.Family_XIII.Family_XIII_AD3011_group	P2RX4
162901	ENSG00000135124	rs2071271	0.69860965	0.04636801	0.235151677	0.881047623	-0.066724338	0.400027277	0.086590333	-0.013738609	0.17156505	0.196978622	0.072261054	0.091449927	0.33966107	0.031518025	0.979221309	0.998719086	Bacteria.Firmicutes.Bacilli.Bacillales.Family_XI.Gemella	P2RX4
162902	ENSG00000135124	rs2071271	0.211697018	0.012950349	0.412241169	0.985108292	-0.182046084	0.434004705	0.045701365	-0.001198896	0.144328332	0.169828369	0.055377977	0.063985396	0.124145413	0.007295151	0.748841414	0.883627326	Bacteria.Firmicutes.Negativicutes.Selenomonadales.Veillonellaceae.Dialister	P2RX4
162903	ENSG00000135124	rs2071271	0.362413815	0.036535199	0.567074939	0.960757022	-0.145501575	0.432220477	0.03945686	-0.004189779	0.158631788	0.202444821	0.068584888	0.084824166	0.231300603	0.015154756	0.597451704	0.995873021	Bacteria.Firmicutes.Clostridia.Clostridiales.Peptostreptococcaceae.Intestinibacter	P2RX4
162904	ENSG00000135124	rs2071271	0.241933898	0.064332568	0.591146718	0.893822385	-0.286694017	0.463008171	-0.052986603	0.013676473	0.242769801	0.246036554	0.098150992	0.102068815	0.369867352	0.086664944	0.948905015	0.966332496	Bacteria.Firmicutes.Clostridia.Clostridiales.Ruminococcaceae.Ruminococcaceae_NK4A214_group	P2RX4
162905	ENSG00000135124	rs2071271	0.693287986	0.222011704	0.155483571	0.452198402	0.094221737	0.292744481	0.129154669	-0.064963482	0.237840444	0.237422077	0.089871192	0.085895801	0.551175958	0.178874449	0.958034317	0.997513341	Bacteria.Firmicutes.Clostridia.Clostridiales.Lachnospiraceae.Eubacterium_xylanophilum_group	P2RX4
162906	ENSG00000135124	rs2071271	0.302699617	0.258637948	0.776138035	0.705727796	-0.233522559	0.32648593	-0.025552429	-0.041926598	0.224778271	0.286493382	0.089487932	0.110547175	0.380900039	0.198499578	0.997947728	0.9977362	Bacteria.Actinobacteria.Actinobacteria.Micrococcales	P2RX4
162907	ENSG00000135124	rs2071271	0.45194491	0.083338299	0.973222189	0.67964439	-0.181038732	0.381906086	0.002947571	-0.03829297	0.239237706	0.217154731	0.087473303	0.092313708	0.431125118	0.088793593	0.984836208	0.998600531	Bacteria.Firmicutes.Clostridia.Clostridiales.Ruminococcaceae.Ruminiclostridium_6	P2RX4
162908	ENSG00000135124	rs2071271	0.581926058	0.056997438	0.421820853	0.970097247	-0.099156689	0.416558303	0.089282538	-0.005226131	0.179195295	0.214967578	0.110446284	0.13887845	0.354522826	0.034893455	0.999005033	0.949522544	Bacteria.Actinobacteria.Coriobacteriia.Coriobacteriales	P2RX4
162909	ENSG00000135124	rs2071271	0.218555452	0.009685068	0.56361555	0.374531159	-0.178897582	0.462340565	0.053809179	-0.087310792	0.14399442	0.173448249	0.092701894	0.097644759	0.118869904	0.005485753	0.999276643	0.988728768	Bacteria.Firmicutes.Clostridia.Clostridiales.Ruminococcaceae.Ruminiclostridium_5	P2RX4
162910	ENSG00000135124	rs2071271	0.742346186	0.315492446	0.581802352	0.391843774	-0.077379322	0.258871426	0.053041263	-0.102409432	0.23437421	0.255909439	0.095824335	0.118801216	0.570282213	0.21061882	0.99991226	0.982046009	Bacteria.Actinobacteria.Coriobacteriia.Coriobacteriales.Coriobacteriaceae.Collinsella	P2RX4
162911	ENSG00000135124	rs2071271	0.286893137	0.539310256	0.482852104	0.762039189	-0.498143725	0.302035773	0.058066245	0.027827103	0.463917649	0.48942659	0.082273428	0.091512799	0.919841614	0.636586324	0.997187614	0.941674949	Bacteria.Bacteroidetes.Bacteroidia.Bacteroidales	P2RX4
162912	ENSG00000135124	rs2071271	0.336193959	0.021299823	0.754454285	0.404305728	-0.158814173	0.405264761	-0.02610335	0.07399711	0.163914342	0.171739806	0.083106372	0.088151775	0.178918964	0.013997855	0.92078388	0.925546474	Bacteria.Firmicutes.Clostridia.Clostridiales.Lachnospiraceae.Fusicatenibacter	P2RX4
162913	ENSG00000135124	rs2071271	0.462308866	0.02820137	0.408800362	0.664961967	-0.119377469	0.386365305	-0.048490861	0.029609131	0.161445556	0.172128096	0.058325451	0.068058004	0.257157403	0.019061723	0.702903739	0.855980944	Bacteria.Firmicutes.Clostridia.Clostridiales.Lachnospiraceae.Roseburia	P2RX4
162914	ENSG00000135124	rs2071271	0.661579592	0.033450039	0.332009922	0.736368665	-0.079409371	0.451231294	0.059494305	0.025843249	0.180579992	0.207676811	0.060871868	0.076434062	0.347178207	0.02865898	0.973414458	0.998439902	Bacteria.Verrucomicrobia.Verrucomicrobiae.Verrucomicrobiales.Verrucomicrobiaceae.Akkermansia	P2RX4
162915	ENSG00000135124	rs2071271	0.557393768	0.099207534	0.614632431	0.26174284	-0.121423827	0.320952955	0.034447308	-0.073650154	0.205885602	0.191885378	0.068090005	0.065055024	0.404997488	0.080105303	0.844319263	0.916522022	Bacteria.Bacteroidetes.Bacteroidia.Bacteroidales.Prevotellaceae.Prevotella_9	P2RX4
162916	ENSG00000135124	rs2071271	0.893247054	0.618514734	0.345426849	0.047062799	-0.03064524	0.112597287	0.074993927	-0.169313609	0.227468204	0.225034595	0.078907298	0.083644627	0.531611869	0.331689918	0.998896274	0.98418264	Bacteria.Proteobacteria.Deltaproteobacteria.Desulfovibrionales.Desulfovibrionaceae.Desulfovibrio	P2RX4
162917	ENSG00000135124	rs2071271	0.243524655	0.010458359	0.753709586	0.568174824	-0.177305708	0.483684481	0.02546697	0.053586394	0.15065403	0.183438115	0.080826786	0.093410756	0.148553345	0.007106513	0.957457667	0.998755611	Bacteria.Actinobacteria.Actinobacteria.Bifidobacteriales.Bifidobacteriaceae	P2RX4
162918	ENSG00000135124	rs2071271	0.072509995	0.009752076	0.179428928	0.654789753	-0.309443094	0.474027774	0.1466792	-0.049276486	0.169505306	0.178004887	0.108079178	0.109701096	0.087920367	0.008893216	0.683514499	0.958212988	Bacteria.Actinobacteria	P2RX4
162919	ENSG00000135124	rs2071271	0.46766204	0.042195638	0.800236032	0.733801344	-0.14796795	0.394548007	0.019916126	-0.026708359	0.202535397	0.190379107	0.078385354	0.078200577	0.392273065	0.038566322	0.996596763	0.999791394	Bacteria.Firmicutes.Clostridia.Clostridiales.Ruminococcaceae.Ruminococcaceae_UCG_005	P2RX4
162920	ENSG00000135124	rs2071271	0.215602428	0.012937867	0.987308141	0.759592775	-0.180262131	0.421610125	0.001016461	-0.018035502	0.144152834	0.164954412	0.063652643	0.058689031	0.120806301	0.007736608	0.920023683	0.929293563	Bacteria.Fusobacteria.Fusobacteriia.Fusobacteriales	P2RX4
162921	ENSG00000135124	rs2071271	0.592669638	0.277530616	0.874077463	0.287757531	-0.16284114	0.266939497	0.018587212	-0.111598105	0.30288794	0.243766564	0.116821662	0.104118699	0.632379828	0.315455721	0.882384851	0.913834648	Bacteria.Firmicutes.Clostridia.Clostridiales.Ruminococcaceae.Anaerotruncus	P2RX4
162922	ENSG00000135124	rs2071271	0.116049958	0.04264239	0.320473029	0.671195323	-0.342566461	0.508344241	-0.073114406	0.036963385	0.215067716	0.245836862	0.073031366	0.086678717	0.204815942	0.056932782	0.981446852	0.946234759	Bacteria.Proteobacteria.Gammaproteobacteria.Enterobacteriales.Enterobacteriaceae.Citrobacter	P2RX4
162923	ENSG00000135124	rs2071271	0.063425335	0.006864409	0.12820681	0.364821805	-0.31157006	0.507493577	-0.088880819	0.054449018	0.164984581	0.181742678	0.057682818	0.059663161	0.065701238	0.006224017	0.955858825	0.966245262	Bacteria.Firmicutes.Clostridia.Clostridiales.Lachnospiraceae.Tyzzerella	P2RX4
162924	ENSG00000135124	rs2071271	0.713628569	0.090327518	0.057597614	0.662235901	0.069673433	0.322086457	-0.128602586	0.030886971	0.189025132	0.187340947	0.066530884	0.070383918	0.400131207	0.051780107	0.479847336	0.955972809	Bacteria.Firmicutes.Clostridia.Clostridiales.Lachnospiraceae.Lachnoclostridium	P2RX4
162925	ENSG00000135124	rs2071271	0.463589815	0.608527548	0.644298597	0.892421906	-0.478828372	0.352905501	0.049690255	0.016331214	0.64943003	0.685689368	0.107123658	0.120284978	0.997454612	0.8649327	0.997650199	0.999159905	Bacteria.Firmicutes.Clostridia.Clostridiales	P2RX4
162926	ENSG00000135124	rs2071271	0.570083838	0.05984363	0.472975536	0.978179497	-0.104045253	0.41592496	0.077667543	-0.003787031	0.182270433	0.217148591	0.107595125	0.137926722	0.352650254	0.037347786	0.999739884	0.915402414	Bacteria.Actinobacteria.Coriobacteriia.Coriobacteriales.Coriobacteriaceae	P2RX4
162927	ENSG00000135124	rs2071271	0.125798001	0.016932347	0.366432723	0.728261615	-0.300649543	0.483969222	0.081441932	-0.033877617	0.193863583	0.19743472	0.089543249	0.097087016	0.190339407	0.020453172	0.967792983	0.975114706	Bacteria.Firmicutes.Bacilli.Lactobacillales	P2RX4
162928	ENSG00000135124	rs2071271	0.661700979	0.155116811	0.517529766	0.698954228	-0.088922934	0.356613698	0.049084979	-0.034581432	0.202291692	0.24792297	0.07543339	0.089024694	0.447893615	0.115423803	0.701184501	0.998431627	Bacteria.Firmicutes.Clostridia.Clostridiales.Ruminococcaceae.Ruminococcus_1	P2RX4
162929	ENSG00000135124	rs2071271	0.205800044	0.012445351	0.801995702	0.826319692	-0.191655129	0.437030471	-0.016947862	0.0160538	0.149966708	0.169998666	0.067308788	0.07286891	0.118088508	0.008029514	0.99935717	0.961062114	Bacteria.Firmicutes.Erysipelotrichia.Erysipelotrichales.Erysipelotrichaceae.Erysipelotrichaceae_UCG_003	P2RX4
162930	ENSG00000135124	rs2071271	0.868549011	0.186663312	0.199297455	0.365992896	0.036581817	0.282487113	0.097799833	-0.065360717	0.22016391	0.211664103	0.075418453	0.071796049	0.503901965	0.113300871	0.999858829	0.929555963	Bacteria.Proteobacteria.Betaproteobacteria.Neisseriales.Neisseriaceae.Eikenella	P2RX4
162931	ENSG00000135124	rs2071271	0.230667157	0.018587767	0.622417291	0.644079776	-0.174664211	0.41118108	-0.033257206	0.040363565	0.144352521	0.170307221	0.0672149	0.086959353	0.127107508	0.009800476	0.997604342	0.996621608	Bacteria.Proteobacteria.Deltaproteobacteria	P2RX4
162932	ENSG00000135124	rs2071271	0.3351087	0.018754936	0.183039559	0.528028528	-0.14100531	0.398095077	-0.076041566	0.042191697	0.145204763	0.165130916	0.056502481	0.066503574	0.172000864	0.008569168	0.640115371	0.907426337	Bacteria.Firmicutes.Clostridia.Clostridiales.Lachnospiraceae.Lachnospiraceae_NK4A136_group	P2RX4
162933	ENSG00000135124	rs2071271	0.154782416	0.033841566	0.3879344	0.616446435	-0.206512105	0.371133411	0.055519816	0.041247377	0.143452082	0.171202675	0.063874392	0.081951928	0.092587391	0.018518631	0.913835298	0.987424055	Bacteria.Proteobacteria.Gammaproteobacteria.Pasteurellales.Pasteurellaceae	P2RX4
162934	ENSG00000135124	rs2071271	0.047204019	0.022841599	0.107377572	0.810265433	-0.340699704	0.443010422	-0.118859139	0.020619663	0.168424105	0.190016157	0.072801242	0.085536571	0.09673753	0.022936059	0.413303151	0.985010266	Bacteria.Firmicutes.Clostridia.Clostridiales.Christensenellaceae	P2RX4
162935	ENSG00000135124	rs2071271	0.210171065	0.025310296	0.814464048	0.58526119	-0.197568944	0.509743549	0.011007309	-0.045433009	0.156105884	0.222650108	0.046715254	0.082838783	0.174734971	0.016576097	0.999492402	0.999741582	Bacteria.Proteobacteria.Gammaproteobacteria.Enterobacteriales.Enterobacteriaceae.Escherichia_Shigella	P2RX4
162936	ENSG00000135124	rs2071271	0.070129923	0.025186264	0.188523803	0.682371239	-0.389248506	0.510341162	0.122239963	-0.041474339	0.211389852	0.222714492	0.091985119	0.100892909	0.168267877	0.036960318	0.933709887	0.933837527	Bacteria.Firmicutes.Bacilli	P2RX4
162937	ENSG00000135124	rs2071271	0.286253838	0.538744279	0.481879948	0.76267559	-0.498902276	0.302471114	0.058200338	0.027750331	0.464002685	0.489447002	0.082279875	0.091512834	0.919593891	0.633909246	0.997675757	0.944715108	Bacteria.Bacteroidetes	P2RX4
162938	ENSG00000135124	rs2071271	0.890143132	0.22030181	0.194598957	0.56803938	0.029752414	0.307576718	0.105576697	-0.058855653	0.214562358	0.248518788	0.080554902	0.102560032	0.53221962	0.132071618	0.693788546	0.996502544	Bacteria.Firmicutes.Clostridia.Clostridiales.Family_XI	P2RX4
162939	ENSG00000135124	rs2071271	0.070396807	0.006342487	0.172006125	0.197674286	-0.355087813	0.611540257	0.104437264	-0.11551315	0.193026333	0.216781711	0.075623914	0.088752413	0.152390766	0.013127562	0.694407741	0.857593755	Bacteria.Firmicutes.Negativicutes.Selenomonadales.Veillonellaceae	P2RX4
162940	ENSG00000135124	rs2071271	0.115650787	0.009106045	0.224464708	0.692113732	-0.238484829	0.447793934	0.117485766	-0.041037606	0.149556836	0.166555154	0.09579565	0.103172941	0.083271549	0.006227053	0.66144256	0.917161392	Bacteria.Actinobacteria.Actinobacteria	P2RX4
162941	ENSG00000135124	rs2071271	0.2804372	0.009881547	0.582968048	0.080780967	-0.168824632	0.436684788	-0.043045808	0.161257425	0.155112505	0.164286495	0.078007818	0.090910985	0.140817115	0.006702135	0.997117901	0.9453081	Bacteria.Firmicutes.Clostridia.Clostridiales.Lachnospiraceae.Eubacterium_hallii_group	P2RX4
162942	ENSG00000135124	rs2071271	0.406689946	0.040999852	0.934256685	0.895263322	-0.166885598	0.44679847	-0.007119362	-0.012079805	0.199826	0.214290126	0.085971692	0.091400537	0.345604115	0.05388301	0.99759175	0.986746924	Bacteria.Firmicutes.Clostridia.Clostridiales.Lachnospiraceae.Lachnospiraceae_UCG_008	P2RX4
162943	ENSG00000135124	rs2071271	0.738476059	0.124007335	0.126575424	0.240414608	-0.054532446	0.305195869	0.116219401	-0.10122875	0.162636159	0.195846075	0.075096818	0.085440279	0.357075891	0.059517089	0.945687051	0.841371949	Bacteria.Firmicutes.Bacilli.Lactobacillales.Carnobacteriaceae.Granulicatella	P2RX4
162944	ENSG00000135124	rs2071271	0.900812523	0.111541621	0.215231233	0.988905549	0.02764687	0.427766293	0.122621686	-0.001627549	0.220957915	0.26516298	0.097978429	0.116596039	0.592161783	0.086126385	0.777556891	0.994954174	Bacteria.Firmicutes.Clostridia.Clostridiales.Lachnospiraceae.Lachnospiraceae_ND3007_group	P2RX4
162945	ENSG00000135124	rs2071271	0.501860026	0.084834618	0.469481859	0.952976341	-0.116808615	0.432269406	0.041313251	-0.004737481	0.172964614	0.247008743	0.056781526	0.080028261	0.344834857	0.051230652	0.975699737	0.99999132	Bacteria.Firmicutes.Clostridia.Clostridiales.Clostridiaceae_1	P2RX4
162946	ENSG00000135124	rs2071271	0.054759055	0.014449262	0.15456346	0.726276622	-0.461038993	0.532494916	0.103802704	-0.026380449	0.23569884	0.211871722	0.072066896	0.075030035	0.175530392	0.029172526	0.9994853	0.999502343	Bacteria.Firmicutes.Clostridia.Clostridiales.Lachnospiraceae.Ruminococcus_gnavus_group	P2RX4
162947	ENSG00000135124	rs2071271	0.374658334	0.033618181	0.184887758	0.315453972	-0.131387486	0.375043019	0.091000389	-0.086435292	0.146977668	0.172781296	0.067907089	0.08543946	0.186583787	0.013516905	0.361059563	0.917384146	Bacteria.Firmicutes.Clostridia.Clostridiales.Lachnospiraceae.Lachnospira	P2RX4
162948	ENSG00000135124	rs2071271	0.133505788	0.031473164	0.599187227	0.183012079	-0.278801711	0.38718475	0.038567385	0.108485032	0.183491926	0.176106442	0.073022227	0.080604381	0.165048251	0.030147375	0.58084866	0.902313357	Bacteria.Firmicutes.Clostridia.Clostridiales.Lachnospiraceae.Anaerostipes	P2RX4
162949	ENSG00000135124	rs2071271	0.245837553	0.010031362	0.720291148	0.556197398	-0.176680998	0.490789533	0.028886286	0.052676982	0.150868743	0.185033883	0.080322692	0.089047634	0.155160053	0.006344478	0.900603743	0.992476603	Bacteria.Actinobacteria.Actinobacteria.Bifidobacteriales.Bifidobacteriaceae.Bifidobacterium	P2RX4
162950	ENSG00000135124	rs2071271	0.237706763	0.023805455	0.195104007	0.158087817	-0.169095978	0.385294296	-0.077316875	0.106034449	0.141893178	0.166464012	0.059060341	0.074255387	0.118929406	0.011435495	0.93432293	0.835345369	Bacteria.Bacteroidetes.Bacteroidia.Bacteroidales.Rikenellaceae	P2RX4
162951	ENSG00000135124	rs2071271	0.195956421	0.012513857	0.570397516	0.423420668	-0.18867754	0.423026407	-0.035796099	0.065137909	0.144404616	0.164685792	0.062760136	0.08085811	0.123032302	0.007710611	0.995339941	0.95533137	Bacteria.Proteobacteria.Deltaproteobacteria.Desulfovibrionales.Desulfovibrionaceae.Bilophila	P2RX4
162952	ENSG00000135124	rs2071271	0.699480842	0.126909274	0.515157673	0.692674792	-0.08122369	0.363992561	0.054006919	-0.034861019	0.209483836	0.235409624	0.082527858	0.087813173	0.462926132	0.09069402	0.848321932	0.995071635	Bacteria.Firmicutes.Erysipelotrichia.Erysipelotrichales.Erysipelotrichaceae.Clostridium_innocuum_group	P2RX4
162953	ENSG00000135124	rs2071271	0.418197468	0.818822926	0.999268869	0.078093709	-0.169083602	0.059422457	6.78E-05	-0.166274288	0.207531275	0.258371385	0.073747089	0.092884959	0.356238178	0.384339325	0.999539454	0.92426646	Bacteria.Firmicutes.Negativicutes.Selenomonadales.Veillonellaceae.Megasphaera	P2RX4
162954	ENSG00000135124	rs2071271	0.43192259	0.017097444	0.262930553	0.995269899	-0.119332833	0.404854527	0.093191304	-0.000641661	0.150896767	0.16541815	0.082522826	0.107820736	0.207505794	0.00996308	0.88760533	0.999738462	Bacteria.Firmicutes.Bacilli.Bacillales	P2RX4
162955	ENSG00000135124	rs2071271	0.492062967	0.017022752	0.06545794	0.10989751	-0.102182042	0.397136657	0.111437634	-0.10363281	0.147888275	0.162150328	0.059472305	0.063938444	0.196382795	0.0106084	0.968802863	0.929290029	Bacteria.Bacteroidetes.Bacteroidia.Bacteroidales.Prevotellaceae	P2RX4
162956	ENSG00000135211	rs1544457	0.254450831	0.067840557	0.163507079	0.154869297	0.238118578	-0.367665967	-0.145593108	0.125068189	0.207100766	0.197987349	0.103307355	0.086896261	0.186033753	0.041121122	0.979221309	0.998719086	Bacteria.Firmicutes.Bacilli.Bacillales.Family_XI.Gemella	TMEM60
162957	ENSG00000135211	rs1544457	0.006411695	0.000851925	0.067608749	0.160052583	0.821501351	-0.81189485	-0.138373707	0.09793527	0.291614663	0.232123963	0.074449474	0.068912599	0.074584192	0.005323845	0.996566686	0.997858307	Bacteria.Proteobacteria.Gammaproteobacteria	TMEM60
162958	ENSG00000135211	rs1544457	0.189071586	0.132225784	0.44153979	0.300924207	0.293096145	-0.353303698	0.089432561	-0.119354464	0.220830847	0.231744973	0.11549584	0.114460597	0.224783064	0.120060816	0.879099353	0.790283225	Bacteria.Firmicutes.Erysipelotrichia.Erysipelotrichales.Erysipelotrichaceae	TMEM60
162959	ENSG00000135211	rs1544457	0.091456517	0.006786159	0.918852833	0.840738261	0.382830152	-0.511387103	-0.009320313	0.015354408	0.223469328	0.182864546	0.091129439	0.076104181	0.112197716	0.008699466	0.96561126	0.998819627	Bacteria.Firmicutes.Clostridia.Clostridiales.Ruminococcaceae.Ruminococcaceae_UCG_003	TMEM60
162960	ENSG00000135211	rs1544457	0.29086869	0.035943128	0.247001914	0.413910038	0.239520369	-0.42532071	-0.104006102	0.061998004	0.224926459	0.198559883	0.089032759	0.075395442	0.21023696	0.020948883	0.859659891	0.979585985	Bacteria.Firmicutes.Erysipelotrichia.Erysipelotrichales.Erysipelotrichaceae.Erysipelatoclostridium	TMEM60
162961	ENSG00000135211	rs1544457	0.031523312	0.016128117	0.14129839	0.199487922	1.044747738	-1.082755499	-0.157218592	0.139134904	0.475336655	0.438288435	0.105579913	0.107340103	0.443816631	0.16789525	0.999330493	0.996754281	Bacteria.Proteobacteria	TMEM60
162962	ENSG00000135211	rs1544457	0.149338823	0.025334926	0.289476183	0.225839759	0.291120715	-0.415863532	0.105710433	-0.102575188	0.199513447	0.18167617	0.098980879	0.08388904	0.102823524	0.01489038	0.999694213	0.861056876	Bacteria.Firmicutes.Clostridia.Clostridiales.Lachnospiraceaencultured	TMEM60
162963	ENSG00000135211	rs1544457	0.008969232	0.000361372	0.058641568	0.104424164	0.49651473	-0.588332414	0.156676897	-0.110440077	0.18429113	0.156292551	0.081401918	0.067063087	0.016540021	0.000525114	0.890867366	0.844974541	Bacteria.Firmicutes.Clostridia.Clostridiales.Ruminococcaceae.Ruminococcaceae_UCG_002	TMEM60
162964	ENSG00000135211	rs1544457	0.169210361	0.008956878	0.173626388	0.455023773	0.276320774	-0.457159421	0.111005559	-0.049318568	0.198763254	0.169651416	0.080688272	0.065620924	0.11842665	0.005379245	0.919317431	0.97562022	Bacteria.Bacteroidetes.Bacteroidia.Bacteroidales.Porphyromonadaceae	TMEM60
162965	ENSG00000135211	rs1544457	0.378275701	0.778026582	0.634053534	0.750885933	0.792279222	-0.241490784	-0.082198098	-0.051269256	0.893073853	0.853128467	0.171860777	0.16080985	0.954184916	0.777976691	0.999826541	0.999832315	Bacteria.Firmicutes.Clostridia.Clostridiales.Lachnospiraceae	TMEM60
162966	ENSG00000135211	rs1544457	0.007514765	0.00409781	0.067244568	0.144242636	0.917406171	-0.92424498	0.264431004	-0.195778198	0.332467434	0.31056733	0.142078463	0.132463359	0.071298559	0.016452848	0.906377389	0.817436968	Bacteria.Firmicutes.Clostridia.Clostridiales.Ruminococcaceae.Ruminococcaceae_UCG_013	TMEM60
162967	ENSG00000135211	rs1544457	0.01354678	0.000593955	0.13328217	0.171331332	0.478647132	-0.570142619	-0.130129683	0.104459631	0.188575234	0.157884388	0.085594013	0.075519364	0.02088765	0.00085555	0.914489909	0.989428248	Bacteria.Proteobacteria.Gammaproteobacteria.Pasteurellales.Pasteurellaceae.Haemophilus	TMEM60
162968	ENSG00000135211	rs1544457	0.030786746	0.00133546	0.432285371	0.728976214	0.398128257	-0.527150063	0.067405449	-0.027582528	0.180321121	0.157204232	0.085301928	0.079263653	0.0339951	0.001399861	0.987514986	0.997201293	Bacteria.Firmicutes.Clostridia.Clostridiales.Lachnospiraceae.Coprococcus_1	TMEM60
162969	ENSG00000135211	rs1544457	0.123464467	0.107069877	0.002946349	0.001207657	-0.512412163	0.601523178	0.235724167	-0.272358085	0.328334413	0.368103875	0.076290039	0.080438918	0.303119075	0.156980981	0.409759236	0.333650983	Bacteria.Firmicutes.Clostridia.Clostridiales.Ruminococcaceae.Faecalibacterium	TMEM60
162970	ENSG00000135211	rs1544457	0.350735685	0.103980883	0.033832328	0.053651029	0.186130982	-0.318562394	-0.190854403	0.165725154	0.198027374	0.193189719	0.088035811	0.084324073	0.242577053	0.053205971	0.765947063	0.751665201	Bacteria.Proteobacteria.Gammaproteobacteria.Pseudomonadales.Pseudomonadaceae.Pseudomonas	TMEM60
162971	ENSG00000135211	rs1544457	0.119376435	0.006668318	0.050796856	0.051868055	0.288353296	-0.442418266	-0.121025178	0.108235279	0.182711278	0.15784389	0.060815717	0.054646978	0.085895317	0.004761613	0.542634305	0.985377765	Bacteria.Proteobacteria.Betaproteobacteria.Burkholderiales.Alcaligenaceae.Sutterella	TMEM60
162972	ENSG00000135211	rs1544457	0.058943073	0.003265444	0.238027397	0.588282406	0.358169706	-0.535618864	-0.133559705	0.045889802	0.186316284	0.175346622	0.112151127	0.084351657	0.065814328	0.002570474	0.522909196	0.872264526	Bacteria.Firmicutes.Clostridia.Clostridiales.Peptostreptococcaceae	TMEM60
162973	ENSG00000135211	rs1544457	0.813730952	0.378875304	0.584807122	0.195618426	-0.289542415	1.088854114	0.112716523	-0.264786063	1.22389592	1.228933145	0.205268914	0.202499226	0.999435429	0.959065662	0.999968393	0.999515331	Bacteria.Firmicutes	TMEM60
162974	ENSG00000135211	rs1544457	0.176533889	0.065376785	0.037021332	0.028284842	0.251648983	-0.336673481	-0.192041705	0.194056989	0.184174536	0.179621142	0.090189606	0.086501052	0.107393325	0.022776227	0.952395074	0.799304495	Bacteria.Proteobacteria.Gammaproteobacteria.Pseudomonadales	TMEM60
162975	ENSG00000135211	rs1544457	0.49583565	0.081300994	0.330090017	0.451184924	0.188663968	-0.402140819	-0.118900118	0.074598022	0.275457891	0.227109705	0.121167617	0.098413059	0.42769205	0.095631573	0.789670547	0.877723107	Bacteria.Firmicutes.Clostridia.Clostridiales.Ruminococcaceae.Ruminiclostridium_9	TMEM60
162976	ENSG00000135211	rs1544457	0.038020393	0.003233331	0.964753958	0.839889363	0.395098561	-0.514485888	-0.002674707	0.011642817	0.186559743	0.168241291	0.060296359	0.057397444	0.04816869	0.003581745	0.964081017	0.972606053	Bacteria.Firmicutes.Clostridia.Clostridiales.Lachnospiraceae.Tyzzerella	TMEM60
162977	ENSG00000135211	rs1544457	0.746616957	0.430714605	0.121211667	0.250373646	0.087862031	-0.250580021	-0.144119338	0.113044073	0.270778346	0.316025539	0.09178092	0.097468768	0.491668053	0.240152007	0.981446852	0.925873833	Bacteria.Proteobacteria.Gammaproteobacteria.Enterobacteriales.Enterobacteriaceae.Citrobacter	TMEM60
162978	ENSG00000135211	rs1544457	0.012145251	0.002234693	0.188996649	0.404559735	0.582570453	-0.62219344	-0.186625151	0.101762119	0.225792792	0.195452707	0.140587025	0.121293761	0.048035705	0.004125087	0.981698993	0.976249604	Bacteria.Firmicutes.Bacilli.Lactobacillales.Streptococcaceae	TMEM60
162979	ENSG00000135211	rs1544457	0.011790078	0.000501166	0.114919403	0.15957395	0.491941512	-0.579367088	-0.136544281	0.106740583	0.189834803	0.15812888	0.085453239	0.075021137	0.018334707	0.000767624	0.893190239	0.987424055	Bacteria.Proteobacteria.Gammaproteobacteria.Pasteurellales.Pasteurellaceae	TMEM60
162980	ENSG00000135211	rs1544457	0.0105809	0.006406792	0.001468979	0.000429703	-1.665880451	1.872926872	0.443331118	-0.49773392	0.632840553	0.664782087	0.13344453	0.134112706	0.502719556	0.174278018	0.678300892	0.396831125	Bacteria.Firmicutes.Clostridia.Clostridiales.Ruminococcaceae	TMEM60
162981	ENSG00000135211	rs1544457	0.026235274	0.001209307	0.438658931	0.820481064	0.41267455	-0.536567232	0.088326371	-0.024574031	0.181424675	0.15849177	0.11334755	0.107853621	0.033001469	0.001391731	0.999670759	0.996530704	Bacteria.Firmicutes.Clostridia.Clostridiales.Ruminococcaceae.Flavonifractor	TMEM60
162982	ENSG00000135211	rs1544457	0.369727014	0.047484601	0.171644696	0.403769158	0.20415415	-0.418049968	-0.202462148	0.115274667	0.22602103	0.206932123	0.146479215	0.137167665	0.27602366	0.03216662	0.999739884	0.894772795	Bacteria.Actinobacteria.Coriobacteriia.Coriobacteriales.Coriobacteriaceae	TMEM60
162983	ENSG00000135211	rs1544457	0.004603219	0.00017987	0.020837605	0.070261514	0.540919234	-0.637468324	0.225083508	-0.180479606	0.184286088	0.160413468	0.095027764	0.098060545	0.01201823	0.000317606	0.998043854	0.932689129	Bacteria.Firmicutes.Clostridia.Clostridiales.Ruminococcaceaencultured	TMEM60
162984	ENSG00000135211	rs1544457	0.222889036	0.019745025	0.047595778	0.200023445	0.240339428	-0.445482374	-0.188155102	0.09703354	0.195294856	0.186375686	0.093183685	0.074949997	0.166749267	0.009518894	0.257399502	0.874635051	Bacteria.Firmicutes.Clostridia.Clostridiales.Peptostreptococcaceae.Intestinibacter	TMEM60
162985	ENSG00000135211	rs1544457	0.433547387	0.090848504	0.201349569	0.304164666	0.189002109	-0.368579399	-0.152232777	0.114238833	0.23984323	0.214737829	0.117937876	0.110297563	0.263438268	0.045363379	0.991744893	0.857301567	Bacteria.Firmicutes.Bacilli.Lactobacillales.Carnobacteriaceae	TMEM60
162986	ENSG00000135211	rs1544457	0.037278452	0.002322848	0.730932879	0.792763797	0.389434476	-0.506439263	0.027361136	0.017296881	0.183148996	0.159741928	0.079223119	0.065566611	0.037184795	0.002274523	0.998277807	0.999325446	Bacteria.Bacteroidetes.Bacteroidia.Bacteroidales.Porphyromonadaceae.Parabacteroides	TMEM60
162987	ENSG00000135211	rs1544457	0.004778329	0.001658224	0.064206944	0.300115338	0.655716468	-0.666969733	0.155057601	-0.081158123	0.224402747	0.203192206	0.08235574	0.077699192	0.030675465	0.004268384	0.996596763	0.999791394	Bacteria.Firmicutes.Clostridia.Clostridiales.Ruminococcaceae.Ruminococcaceae_UCG_005	TMEM60
162988	ENSG00000135211	rs1544457	0.377512116	0.179572611	0.636399254	0.557430367	0.271253585	-0.388102155	-0.057665164	0.061405728	0.305270675	0.28606518	0.121407582	0.104128925	0.419469107	0.158486938	0.997947728	0.9977362	Bacteria.Actinobacteria.Actinobacteria.Micrococcales	TMEM60
162989	ENSG00000135211	rs1544457	0.013933909	0.000650758	0.215550563	0.345179487	0.527505141	-0.616063763	-0.070422843	0.049370292	0.208718474	0.171960001	0.056309618	0.051919743	0.033339312	0.001132385	0.999492402	0.999741582	Bacteria.Proteobacteria.Gammaproteobacteria.Enterobacteriales.Enterobacteriaceae.Escherichia_Shigella	TMEM60
162990	ENSG00000135211	rs1544457	0.00295201	0.001044995	0.044142465	0.33099168	0.669949749	-0.618867541	0.185312332	-0.071520933	0.21686928	0.180296728	0.0902821	0.073021905	0.018859865	0.003083488	0.521619672	0.908155494	Bacteria.Bacteroidetes.Bacteroidia.Bacteroidales.Porphyromonadaceae.Odoribacter	TMEM60
162991	ENSG00000135211	rs1544457	0.311410084	0.017022693	0.367977763	0.908216054	0.251999327	-0.53184645	0.089157555	0.010144322	0.247006772	0.217152022	0.098344989	0.087648102	0.239161949	0.016218141	0.671124698	0.994680072	Bacteria.Proteobacteria.Betaproteobacteria.Burkholderiales	TMEM60
162992	ENSG00000135211	rs1544457	0.174654321	0.015545373	0.506318614	0.831389456	0.307342045	-0.505218897	-0.102207597	0.030067841	0.223943894	0.203321876	0.152940373	0.140649927	0.177523223	0.014382294	0.999005033	0.940851464	Bacteria.Actinobacteria.Coriobacteriia.Coriobacteriales	TMEM60
162993	ENSG00000135211	rs1544457	0.254816211	0.034664692	0.690643789	0.549261748	0.315988515	-0.453131364	-0.036328583	0.042288751	0.275040802	0.210021824	0.090875939	0.070245932	0.227288771	0.039208424	0.748755764	0.898653964	Bacteria.Firmicutes.Clostridia.Clostridiales.Lachnospiraceae.Lachnospiraceae_UCG_010	TMEM60
162994	ENSG00000135211	rs1544457	0.153130247	0.021722227	0.072996699	0.075728532	0.271362931	-0.401491561	0.139607025	-0.126486891	0.187733376	0.170715037	0.076606718	0.070081224	0.127844483	0.015667704	0.500522467	0.711146467	Bacteria.Firmicutes.Clostridia.Clostridiales.Lachnospiraceae.Roseburia	TMEM60
162995	ENSG00000135211	rs1544457	0.258567383	0.131282161	0.591977339	0.373347787	0.288260662	-0.361637625	-0.065547933	0.08884402	0.252912624	0.236622403	0.121692228	0.099112167	0.355521518	0.120344219	0.99991226	0.982046009	Bacteria.Actinobacteria.Coriobacteriia.Coriobacteriales.Coriobacteriaceae.Collinsella	TMEM60
162996	ENSG00000135211	rs1544457	0.735522415	0.166187556	0.081843877	0.043169222	0.084817178	-0.274413997	-0.166247599	0.145069401	0.250021031	0.195972045	0.094059869	0.070339602	0.455669752	0.117829286	0.682332918	0.821186901	Bacteria.Firmicutes.Clostridia.Clostridiales.Ruminococcaceae.Ruminococcus_2	TMEM60
162997	ENSG00000135211	rs1544457	0.268305532	0.076412011	0.913557711	0.847412999	0.363831214	-0.486672567	-0.014300385	0.020504169	0.325858714	0.270289635	0.13122578	0.106135031	0.384455346	0.092342486	0.998832683	0.995738724	Bacteria.Firmicutes.Clostridia.Clostridiales.Ruminococcaceae.Eubacterium_coprostanoligenes_group	TMEM60
162998	ENSG00000135211	rs1544457	0.028035935	0.00187028	0.273058655	0.6020796	0.404471544	-0.510942317	-0.132013553	0.062134668	0.179997946	0.157567138	0.119425431	0.118583765	0.034569181	0.001910106	0.670889164	0.9138367	Bacteria.Actinobacteria.Actinobacteria	TMEM60
162999	ENSG00000135211	rs1544457	0.094271611	0.00244909	0.546374348	0.252421687	0.485393332	-0.629976185	0.064326905	-0.094515886	0.285844853	0.199831025	0.106083458	0.081849859	0.147498827	0.00691634	0.70779833	0.959078693	Bacteria.Firmicutes.Clostridia.Clostridiales.Ruminococcaceae.Ruminococcus_1	TMEM60
163000	ENSG00000135211	rs1544457	0.463067004	0.087066109	0.172368513	0.318951382	0.176770251	-0.372147984	-0.161897784	0.110422283	0.239470378	0.214207342	0.117332084	0.109947944	0.268857835	0.046028484	0.945687051	0.8458603	Bacteria.Firmicutes.Bacilli.Lactobacillales.Carnobacteriaceae.Granulicatella	TMEM60
163001	ENSG00000135211	rs1544457	0.087210362	0.094538217	0.754276539	0.50090776	0.444044304	-0.388201555	0.03274311	0.057977997	0.255710044	0.228798366	0.104167692	0.085659543	0.205984761	0.096367955	0.981084248	0.998600531	Bacteria.Firmicutes.Clostridia.Clostridiales.Ruminococcaceae.Ruminiclostridium_6	TMEM60
163002	ENSG00000135211	rs1544457	0.006465246	0.000411026	0.012370075	0.147061461	0.49146658	-0.558709162	0.177935961	-0.088183186	0.174645939	0.14999117	0.069152182	0.060090618	0.013773766	0.000614383	0.844253506	0.786618586	Bacteria.Proteobacteria.Betaproteobacteria.Burkholderiales.Alcaligenaceae.Parasutterella	TMEM60
163003	ENSG00000135211	rs1544457	0.500670575	0.44002006	0.202178721	0.113592629	-0.448006527	0.523677169	0.148958185	-0.186367595	0.66153908	0.674036372	0.11561606	0.116199162	0.958705669	0.600643327	0.997675757	0.924386311	Bacteria.Bacteroidetes	TMEM60
163004	ENSG00000135211	rs1544457	0.472205037	0.386773912	0.598255924	0.497441818	0.246441765	-0.310334962	0.071665352	-0.098358758	0.340807073	0.356157074	0.135342879	0.144146945	0.597506595	0.365639518	0.909309097	0.890709939	Bacteria.Firmicutes.Negativicutes.Selenomonadales	TMEM60
163005	ENSG00000135211	rs1544457	0.501318301	0.441691571	0.202485605	0.114190907	-0.447310102	0.521639662	0.148854818	-0.186027396	0.661514285	0.673885792	0.115615415	0.116182903	0.958015446	0.603462581	0.997187614	0.921529413	Bacteria.Bacteroidetes.Bacteroidia.Bacteroidales	TMEM60
163006	ENSG00000135211	rs1544457	0.080204503	0.00211908	0.65913427	0.290632665	0.453877787	-0.65823106	0.061424611	-0.128873031	0.255381186	0.205624971	0.1386115	0.120961125	0.161381573	0.006033511	0.998820086	0.961415255	Bacteria.Firmicutes.Clostridia.Clostridiales.Family_XIII	TMEM60
163007	ENSG00000135211	rs1544457	0.433995764	0.050325489	0.343330779	0.889621323	0.213562687	-0.494376694	0.100722086	-0.013750978	0.271276241	0.247904364	0.10551543	0.098694606	0.325410272	0.038632233	0.725688019	0.996359602	Bacteria.Proteobacteria.Betaproteobacteria	TMEM60
163008	ENSG00000135211	rs1544457	0.038997805	0.002342317	0.531167095	0.813962214	0.387461863	-0.528557787	0.05702411	-0.018813687	0.183908818	0.166866258	0.09057283	0.079626212	0.042214798	0.001866111	0.998525812	0.997174658	Bacteria.Proteobacteria.Deltaproteobacteria.Desulfovibrionales.Desulfovibrionaceae	TMEM60
163009	ENSG00000135211	rs1544457	0.059102926	0.002578955	0.045843993	0.08204497	0.340392741	-0.484105899	-0.152220721	0.109863023	0.177183711	0.154415112	0.074769716	0.062200368	0.054443953	0.002205854	0.696932398	0.688553231	Bacteria.Fusobacteria.Fusobacteriia.Fusobacteriales.Fusobacteriaceae.Fusobacterium	TMEM60
163010	ENSG00000135211	rs1544457	0.279267562	0.062041047	0.492997464	0.46416721	0.273013584	-0.417331035	-0.063758357	0.056362571	0.250224227	0.219795385	0.092477841	0.076543216	0.283760674	0.053819161	0.999858829	0.941143086	Bacteria.Proteobacteria.Betaproteobacteria.Neisseriales.Neisseriaceae.Eikenella	TMEM60
163011	ENSG00000135211	rs1544457	0.010653436	0.002109499	0.17000398	0.406391583	0.575862972	-0.613159228	-0.189251348	0.0990101	0.218975033	0.191454417	0.13638956	0.118477269	0.041286499	0.003830297	0.976314705	0.980405449	Bacteria.Firmicutes.Bacilli.Lactobacillales.Streptococcaceae.Streptococcus	TMEM60
163012	ENSG00000135211	rs1544457	0.169355176	0.012704954	0.217196577	0.465581905	0.281793346	-0.453505608	-0.127222903	0.066370781	0.20276965	0.176951186	0.102096042	0.090422122	0.11729816	0.0082269	0.90891726	0.99223971	Bacteria.Actinobacteria.Actinobacteria.Bifidobacteriales.Bifidobacteriaceae	TMEM60
163013	ENSG00000135211	rs1544457	0.16288876	0.028175271	0.008543345	0.035650523	0.257154091	-0.381363367	0.217498447	-0.154708876	0.18219486	0.169870497	0.080192298	0.072107338	0.094103807	0.013284385	0.753062303	0.684138085	Bacteria.Bacteroidetes.Bacteroidia.Bacteroidales.Rikenellaceae.Alistipes	TMEM60
163014	ENSG00000135211	rs1544457	0.012068052	0.000636818	0.182383563	0.358137379	0.54966633	-0.62117035	-0.076679675	0.048749139	0.212839174	0.173057986	0.056890097	0.052674187	0.036494829	0.001612306	0.997282517	0.999171204	Bacteria.Proteobacteria.Gammaproteobacteria.Enterobacteriales.Enterobacteriaceae	TMEM60
163015	ENSG00000135211	rs1544457	0.027219431	0.002678245	0.392153061	0.700736079	0.532009128	-0.585951609	0.086037541	-0.031231744	0.235466917	0.187666766	0.099874409	0.080905241	0.069051005	0.0051026	0.524799123	0.977547262	Bacteria.Firmicutes.Clostridia.Clostridiales.Christensenellaceae	TMEM60
163016	ENSG00000135211	rs1544457	0.765736633	0.933267402	0.732071336	0.261870849	0.161980082	0.042343617	0.04999692	-0.142924477	0.541364414	0.50373326	0.14540464	0.126279099	0.830250563	0.551447153	0.998803525	0.997226571	Bacteria.Firmicutes.Clostridia.Clostridiales.Lachnospiraceae.Eubacterium_rectale_group	TMEM60
163017	ENSG00000135211	rs1544457	0.163112775	0.028040493	0.008433696	0.035731313	0.256954143	-0.381631052	0.217718319	-0.154608769	0.182151642	0.169838587	0.080132333	0.072093314	0.093716892	0.012996102	0.753897718	0.694631054	Bacteria.Bacteroidetes.Bacteroidia.Bacteroidales.Rikenellaceae	TMEM60
163018	ENSG00000135211	rs1544457	0.26228271	0.439304282	0.008689568	0.006114707	-0.361743241	0.248690521	-0.394255566	0.360306532	0.319892346	0.319592211	0.145700475	0.127129368	0.36403187	0.283374156	0.998891856	0.999590371	Bacteria.Firmicutes.Bacilli.Bacillales.Staphylococcaceae.Staphylococcus	TMEM60
163019	ENSG00000135211	rs1544457	0.161992294	0.00622552	0.344086352	0.910376214	0.300023522	-0.5383339	0.079358951	0.008597387	0.21210808	0.190378282	0.083266809	0.076080842	0.136453236	0.006724331	0.684211126	0.935950426	Bacteria.Proteobacteria.Betaproteobacteria.Burkholderiales.Alcaligenaceae	TMEM60
163020	ENSG00000135211	rs1544457	0.006306702	0.000275408	0.079723026	0.08808172	0.621651677	-0.707728653	-0.150925639	0.127044492	0.220206739	0.183986733	0.084781914	0.073366617	0.024332016	0.000835006	0.519286321	0.892087739	Bacteria.Firmicutes.Clostridia.Clostridiales.Lachnospiraceae.Lachnoclostridium	TMEM60
163021	ENSG00000135211	rs1544457	0.143562881	0.032019241	0.138613536	0.046120394	0.278504937	-0.373229647	0.15347776	-0.185118456	0.188111593	0.170322573	0.10236	0.091048128	0.106059843	0.019252701	0.920183094	0.749303556	Bacteria.Firmicutes.Clostridia.Clostridiales.Lachnospiraceae.Fusicatenibacter	TMEM60
163022	ENSG00000135211	rs1544457	0.00030625	0.000270145	0.000144921	0.02616382	0.670044808	-0.64812184	0.236775664	-0.121825131	0.175653967	0.168236659	0.058641862	0.053531624	0.0029411	0.000875814	0.267285019	0.998439902	Bacteria.Verrucomicrobia.Verrucomicrobiae.Verrucomicrobiales.Verrucomicrobiaceae.Akkermansia	TMEM60
163023	ENSG00000135211	rs1544457	0.34254897	0.097190844	0.662642777	0.842906562	0.291882509	-0.487825169	-0.052168908	0.021333424	0.305274768	0.289870436	0.119033365	0.107218799	0.326287681	0.095033575	0.997329664	0.92426646	Bacteria.Firmicutes.Negativicutes.Selenomonadales.Veillonellaceae.Megasphaera	TMEM60
163024	ENSG00000135211	rs1544457	0.039994996	0.002498192	0.573002605	0.804439847	0.385873318	-0.525927636	0.051498541	-0.019828111	0.184113995	0.167181572	0.09090598	0.079753198	0.043141882	0.002080746	0.997604342	0.996621608	Bacteria.Proteobacteria.Deltaproteobacteria	TMEM60
163025	ENSG00000135211	rs1544457	0.499492956	0.105719904	0.292387666	0.331834876	0.182695177	-0.369155253	-0.100439004	0.07772794	0.26903009	0.225018028	0.094619235	0.079498698	0.413366145	0.113457266	0.999878354	0.975218217	Bacteria.Bacteroidetes.Bacteroidia.Bacteroidales.Porphyromonadaceae.Barnesiella	TMEM60
163026	ENSG00000135211	rs1544457	0.071725929	0.002230285	0.979796022	0.584830318	0.385874352	-0.58595174	-0.002482614	-0.046972044	0.210776689	0.184029659	0.097655003	0.085546443	0.097478105	0.003389858	0.872911598	0.981481548	Bacteria.Firmicutes.Clostridia.Clostridiales.Lachnospiraceae.Eubacterium_eligens_group	TMEM60
163027	ENSG00000135211	rs1544457	0.788692757	0.682935719	0.35661282	0.180688518	-0.161916848	0.242307324	0.100754287	-0.143050483	0.601661711	0.590562388	0.108519622	0.105714971	0.93385767	0.669620562	0.999973618	0.989705988	Bacteria.Bacteroidetes.Bacteroidia.Bacteroidales.Bacteroidaceae.Bacteroides	TMEM60
163028	ENSG00000135211	rs1544457	0.173880444	0.013027405	0.21833292	0.46258081	0.279653525	-0.452542108	-0.125768404	0.066534507	0.203397721	0.177240128	0.101181331	0.090035887	0.123501815	0.007718665	0.830099246	0.98064907	Bacteria.Actinobacteria.Actinobacteria.Bifidobacteriales.Bifidobacteriaceae.Bifidobacterium	TMEM60
163029	ENSG00000135211	rs1544457	0.000843832	0.000641282	0.000536031	0.04714958	0.615068393	-0.608959056	0.222151064	-0.111214954	0.175698344	0.16975928	0.060979315	0.054964891	0.00605217	0.001590641	0.476196632	0.99789802	Bacteria.Verrucomicrobia	TMEM60
163030	ENSG00000135211	rs1544457	0.047729178	0.006302134	0.906768367	0.885979054	0.400609727	-0.509602313	0.00937986	0.009721847	0.198524404	0.180498954	0.079778868	0.067532535	0.063735361	0.007069333	0.814204688	0.996770431	Bacteria.Firmicutes.Negativicutes.Selenomonadales.Acidaminococcaceae.Phascolarctobacterium	TMEM60
163031	ENSG00000135211	rs1544457	0.027052764	0.002713135	0.390010906	0.702743863	0.532754321	-0.585744173	0.086444484	-0.031021431	0.235531063	0.187864541	0.099891481	0.080931293	0.06904235	0.005279465	0.523312611	0.971735718	Bacteria.Firmicutes.Clostridia.Clostridiales.Christensenellaceae.Christensenellaceae_R_7_group	TMEM60
163032	ENSG00000135211	rs1544457	0.600965629	0.249629781	0.449845638	0.274285828	0.174379847	-0.304732453	-0.081807821	0.089284123	0.331782906	0.262329575	0.107604466	0.080979253	0.420604493	0.149245011	0.828281271	0.917801294	Bacteria.Bacteroidetes.Bacteroidia.Bacteroidales.Prevotellaceae.Prevotella_9	TMEM60
163033	ENSG00000135211	rs1544457	0.561075791	0.156912692	0.463742694	0.665925692	0.194168198	-0.414919742	-0.088978512	0.045352695	0.332338669	0.289732442	0.120722099	0.10456602	0.418704023	0.10646493	0.768492948	0.996502544	Bacteria.Firmicutes.Clostridia.Clostridiales.Family_XI	TMEM60
163034	ENSG00000135211	rs1544457	0.108496945	0.064262094	0.687206953	0.294860323	0.340062385	-0.378164025	0.036419413	-0.085513187	0.208964427	0.20089694	0.09004594	0.080975509	0.145415345	0.049763212	0.607771155	0.927273021	Bacteria.Firmicutes.Clostridia.Clostridiales.Lachnospiraceae.Anaerostipes	TMEM60
163035	ENSG00000135211	rs1544457	0.034668438	0.02308155	0.412696167	0.880390569	0.548930192	-0.542244127	0.07949661	-0.01353473	0.254429062	0.23300469	0.096423196	0.0895941	0.131810549	0.045859985	0.961249848	0.997513341	Bacteria.Firmicutes.Clostridia.Clostridiales.Lachnospiraceae.Eubacterium_xylanophilum_group	TMEM60
163036	ENSG00000135211	rs1544457	0.064018642	0.00313505	0.572917514	0.392842071	0.500256721	-0.649572461	0.054355319	-0.064037554	0.265508396	0.211682769	0.095927478	0.074445202	0.16748654	0.008017479	0.999985325	0.999758873	Bacteria.Firmicutes.Clostridia.Clostridiales.Ruminococcaceae.Ruminococcaceae_UCG_014	TMEM60
163037	ENSG00000135211	rs1544457	0.03210464	0.001386675	0.673782996	0.757922319	0.423166997	-0.547745988	0.03468361	-0.02381783	0.193210797	0.163945158	0.082018792	0.076952908	0.037640727	0.001540276	0.99935717	0.960853802	Bacteria.Firmicutes.Erysipelotrichia.Erysipelotrichales.Erysipelotrichaceae.Erysipelotrichaceae_UCG_003	TMEM60
163038	ENSG00000135211	rs1544457	0.02789056	0.005463208	0.675607352	0.971522968	0.428634485	-0.510160196	-0.056716934	-0.005006056	0.190567349	0.177476344	0.134923972	0.139693563	0.05156037	0.005858998	0.855292551	0.982185761	Bacteria.Actinobacteria	TMEM60
163039	ENSG00000135211	rs1544457	0.03456972	0.001461413	0.916283457	0.913072178	0.394591505	-0.530085238	-0.007448982	-0.006316515	0.182789849	0.159476867	0.0705891	0.057637693	0.039419158	0.001393745	0.881203438	0.871526501	Bacteria.Firmicutes.Negativicutes.Selenomonadales.Veillonellaceae.Dialister	TMEM60
163040	ENSG00000135211	rs1544457	0.513810746	0.236471941	0.495480776	0.455066755	0.208900969	-0.345609478	-0.076262021	0.076910511	0.318197037	0.289239707	0.111254019	0.102343238	0.392710857	0.139066695	0.847893021	0.973937772	Bacteria.Firmicutes.Erysipelotrichia.Erysipelotrichales.Erysipelotrichaceae.Clostridium_innocuum_group	TMEM60
163041	ENSG00000135211	rs1544457	0.471495266	0.37505985	0.103167807	0.061609398	0.16070869	-0.206834676	0.190180676	-0.222071684	0.221888743	0.231573063	0.115056745	0.11675942	0.313705866	0.186481066	0.870228015	0.795182097	Bacteria.Firmicutes.Clostridia.Clostridiales.Lachnospiraceae.Blautia	TMEM60
163042	ENSG00000135211	rs1544457	0.776266196	0.837220552	0.382017538	0.139174723	0.101963183	-0.071100139	-0.111769962	0.188892725	0.35729862	0.344685508	0.126988833	0.126161721	0.684937398	0.545793434	0.79178711	0.91130874	Bacteria.Firmicutes.Clostridia.Clostridiales.Ruminococcaceae.Anaerotruncus	TMEM60
163043	ENSG00000135211	rs1544457	0.89943728	0.399309692	0.644405218	0.194274093	-0.140189314	0.948965086	0.087322515	-0.24512156	1.105009732	1.118489384	0.188313082	0.186889556	0.997454612	0.842839446	0.997650199	0.999159905	Bacteria.Firmicutes.Clostridia.Clostridiales	TMEM60
163044	ENSG00000135211	rs1544457	0.070980078	0.041193734	0.772028416	0.837198927	0.448275538	-0.483364354	-0.030902844	-0.021472553	0.244201536	0.232057036	0.106219575	0.104082505	0.152527786	0.044110143	0.884150306	0.909720377	Bacteria.Firmicutes.Negativicutes.Selenomonadales.Veillonellaceae	TMEM60
163045	ENSG00000135211	rs1544457	0.06203299	0.004500455	0.446014723	0.453656157	0.354538931	-0.490360156	0.072224328	-0.061593746	0.186718802	0.166610262	0.094197194	0.081704598	0.05817585	0.003800566	0.997117901	0.950206352	Bacteria.Firmicutes.Clostridia.Clostridiales.Lachnospiraceae.Eubacterium_hallii_group	TMEM60
163046	ENSG00000135211	rs1544457	0.172104068	0.053117452	0.793448388	0.820661038	0.3476147	-0.488780485	-0.023383949	0.019150771	0.2517691	0.248128796	0.088941413	0.084137178	0.273708858	0.073712877	0.998896274	0.997147204	Bacteria.Proteobacteria.Deltaproteobacteria.Desulfovibrionales.Desulfovibrionaceae.Desulfovibrio	TMEM60
163047	ENSG00000135211	rs1544457	0.189662359	0.132819312	0.441815125	0.302022491	0.292966415	-0.353283289	0.089326189	-0.119103526	0.221031903	0.23209336	0.115428371	0.1144819	0.225651544	0.122297755	0.888660174	0.78808218	Bacteria.Firmicutes.Erysipelotrichia.Erysipelotrichales	TMEM60
163048	ENSG00000135211	rs1544457	0.290255766	0.057580768	0.645702573	0.845290283	0.298875519	-0.491740113	0.052874363	-0.019746903	0.280305652	0.254377744	0.114473977	0.100794793	0.297157747	0.067323815	0.99759175	0.986746924	Bacteria.Firmicutes.Clostridia.Clostridiales.Lachnospiraceae.Lachnospiraceae_UCG_008	TMEM60
163049	ENSG00000135211	rs1544457	0.023136961	0.005468078	0.213710326	0.47145744	0.71943423	-0.698687599	0.153232787	-0.077000291	0.309273877	0.243088803	0.122027191	0.106304358	0.12902621	0.019058748	0.948905015	0.966332496	Bacteria.Firmicutes.Clostridia.Clostridiales.Ruminococcaceae.Ruminococcaceae_NK4A214_group	TMEM60
163050	ENSG00000135211	rs1544457	0.062018347	0.007587238	0.048682249	0.08476239	0.340397233	-0.451627642	0.14342501	-0.11169999	0.179260712	0.163878163	0.071387472	0.063812814	0.058030481	0.004249642	0.56523496	0.847381836	Bacteria.Firmicutes.Clostridia.Clostridiales.Lachnospiraceae.Lachnospiraceae_NK4A136_group	TMEM60
163051	ENSG00000135211	rs1544457	0.095230637	0.005589706	0.805491005	0.559372564	0.436723144	-0.620676572	0.030142645	-0.056222932	0.257947872	0.216538659	0.121909653	0.095813234	0.189372347	0.012415022	0.869370488	0.974964817	Bacteria.Firmicutes.Clostridia.Clostridiales.Lachnospiraceae.Lachnospiraceae_ND3007_group	TMEM60
163052	ENSG00000135211	rs1544457	0.021371588	0.001172227	0.355425527	0.498761222	0.438449456	-0.555835864	0.086678381	-0.053542167	0.18590956	0.163696844	0.093127177	0.078709398	0.028328314	0.001041894	0.469570881	0.965789712	Bacteria.Firmicutes.Clostridia.Clostridiales.Lachnospiraceae.Lachnospira	TMEM60
163053	ENSG00000135211	rs1544457	0.470487425	0.085708249	0.629120074	0.84558704	0.252089269	-0.481192193	-0.057999902	0.01768944	0.347263797	0.275752353	0.119522155	0.090468614	0.459996487	0.101710101	0.997594253	0.968948848	Bacteria.Firmicutes.Erysipelotrichia.Erysipelotrichales.Erysipelotrichaceae.Faecalitalea	TMEM60
163054	ENSG00000135211	rs1544457	0.307857571	0.067568012	0.028020839	0.232053512	0.204662074	-0.413737765	-0.142752288	0.081996293	0.199128036	0.222570229	0.063521289	0.067970343	0.260429752	0.043483543	0.935426336	0.99999132	Bacteria.Firmicutes.Clostridia.Clostridiales.Clostridiaceae_1	TMEM60
163055	ENSG00000135211	rs1544457	0.018389984	0.001093012	0.185399374	0.467655534	0.436240609	-0.544241199	-0.121275902	0.070846212	0.180368801	0.159224977	0.090606404	0.096971372	0.035247315	0.001221633	0.977260763	0.957471633	Bacteria.Firmicutes.Negativicutes.Selenomonadales.Veillonellaceae.Veillonella	TMEM60
163056	ENSG00000135211	rs1544457	0.045638676	0.002166777	0.137358665	0.450334964	0.366049701	-0.505686055	0.162228754	-0.081101459	0.179625364	0.158339527	0.107846343	0.106791148	0.045085536	0.001768592	0.999276643	0.988728768	Bacteria.Firmicutes.Clostridia.Clostridiales.Ruminococcaceae.Ruminiclostridium_5	TMEM60
163057	ENSG00000135211	rs1544457	0.914594834	0.348286418	0.008419026	0.025480811	-0.024840272	-0.198355545	0.250170939	-0.184002512	0.230722938	0.209956126	0.092054901	0.080467351	0.507861451	0.16025025	0.750085557	0.997216401	Bacteria.Firmicutes.Clostridia.Clostridiales.Ruminococcaceae.Subdoligranulum	TMEM60
163058	ENSG00000135211	rs1544457	0.024667676	0.000885717	0.75922858	0.791211761	0.41775238	-0.553457699	0.026907387	0.019488675	0.181630857	0.158796886	0.087422128	0.073312644	0.033933799	0.00103006	0.995339941	0.95533137	Bacteria.Proteobacteria.Deltaproteobacteria.Desulfovibrionales.Desulfovibrionaceae.Bilophila	TMEM60
163059	ENSG00000135211	rs1544457	0.470927203	0.744257822	0.017140725	0.030472506	-0.222953299	0.108987983	-0.223753283	0.208511742	0.307433541	0.332673841	0.091459877	0.094255218	0.367540063	0.282794261	0.822970242	0.998607976	Bacteria.Firmicutes.Clostridia.Clostridiales.Lachnospiraceae.Tyzzerella_4	TMEM60
163060	ENSG00000135211	rs1544457	0.02139411	0.000611555	0.333163207	0.211719342	0.481268834	-0.627749764	0.116012384	-0.136662592	0.204102477	0.174276734	0.118984152	0.108353111	0.048072523	0.001181066	0.999672451	0.998587032	Bacteria.Firmicutes.Clostridia.Clostridiales.Ruminococcaceae.Butyricicoccus	TMEM60
163061	ENSG00000135211	rs1544457	0.115883445	0.032986968	0.121986984	0.074661426	0.294694691	-0.383199495	-0.202198711	0.205635386	0.184927088	0.175885719	0.129041359	0.113507679	0.089908734	0.016378221	0.88760533	0.997132292	Bacteria.Firmicutes.Bacilli.Bacillales	TMEM60
163062	ENSG00000135211	rs1544457	0.047573447	0.002003557	0.064917744	0.113762519	0.357689744	-0.497315115	-0.140565051	0.100159155	0.177127246	0.154454199	0.074862463	0.062478631	0.046696011	0.001870658	0.721542998	0.700517601	Bacteria.Fusobacteria.Fusobacteriia.Fusobacteriales	TMEM60
163063	ENSG00000135211	rs1544457	0.129807092	0.00595758	0.22053254	0.257875741	0.298851142	-0.465574645	-0.114532445	0.083763557	0.194778992	0.163731338	0.092587845	0.07338428	0.084917519	0.004734252	0.968802863	0.966118648	Bacteria.Bacteroidetes.Bacteroidia.Bacteroidales.Prevotellaceae	TMEM60
163064	ENSG00000135211	rs1544457	0.439080726	0.211404578	0.014091513	0.098066035	0.156358513	-0.304735722	-0.160774146	0.121828589	0.200837744	0.24144165	0.06372334	0.072585042	0.334928532	0.112629827	0.916375017	0.996602117	Bacteria.Firmicutes.Clostridia.Clostridiales.Clostridiaceae_1.Clostridium_sensu_stricto_1	TMEM60
163065	ENSG00000135211	rs1544457	0.083039851	0.077359073	0.892694529	0.56478895	0.425736614	-0.415940384	-0.011057738	-0.046356988	0.241837325	0.231766669	0.081652237	0.080104849	0.214567983	0.081355472	0.9994853	0.999502343	Bacteria.Firmicutes.Clostridia.Clostridiales.Lachnospiraceae.Ruminococcus_gnavus_group	TMEM60
163066	ENSG00000135211	rs1544457	0.043123618	0.003250814	0.96250552	0.925993136	0.396182522	-0.520946998	0.003735935	0.006365121	0.192053184	0.170457374	0.079165881	0.068259917	0.062872455	0.00342365	0.927901134	0.990319722	Bacteria.Firmicutes.Negativicutes.Selenomonadales.Acidaminococcaceae	TMEM60
163067	ENSG00000135211	rs1544457	0.169118621	0.032386274	0.9973759	0.930871154	0.396013638	-0.515293276	-0.000433374	0.010489944	0.284798614	0.235672213	0.131265698	0.120455477	0.303710969	0.052152721	0.999674548	0.986607256	Bacteria.Firmicutes.Clostridia.Clostridiales.Family_XIII.Family_XIII_AD3011_group	TMEM60
163068	ENSG00000135211	rs1544457	0.050681588	0.008144993	0.049019557	0.011587181	0.344501359	-0.424937626	0.198716295	-0.234923289	0.173024677	0.155664491	0.099060155	0.090424031	0.047398544	0.005616851	0.562856457	0.815630994	Bacteria.Firmicutes.Clostridia.Clostridiales.Lachnospiraceae.Dorea	TMEM60
163069	ENSG00000135211	rs1544457	0.015017781	0.003348588	0.212079532	0.42366691	0.608153738	-0.637308943	-0.179438267	0.099451276	0.243427919	0.209229419	0.142381403	0.123518489	0.059654292	0.006542031	0.967792983	0.973447285	Bacteria.Firmicutes.Bacilli.Lactobacillales	TMEM60
163070	ENSG00000135211	rs1544457	0.02896992	0.005531246	0.27326078	0.395902803	0.65074951	-0.688788596	-0.168788858	0.111570298	0.291369993	0.239986909	0.152758995	0.130550229	0.108144982	0.013643581	0.947998632	0.933837527	Bacteria.Firmicutes.Bacilli	TMEM60
163071	ENSG00000135226	rs62298872	0.002450529	3.10E-09	0.829482397	0.005462093	-0.531514275	1.969106659	0.007876349	-0.194847078	0.168609091	0.287162022	0.036425089	0.067782378	0.041568736	2.10E-06	0.990240834	0.388670401	Bacteria.Firmicutes.Clostridia.Clostridiales.Ruminococcaceae.Faecalibacterium	UGT2B28
163072	ENSG00000135226	rs62298872	4.10E-05	1.65E-11	0.455988076	0.703628577	-0.462184178	1.266007377	-0.034531341	-0.029454059	0.105014854	0.15554954	0.04604458	0.077083308	0.00038365	4.02E-10	0.999694213	0.908466096	Bacteria.Firmicutes.Clostridia.Clostridiales.Lachnospiraceaencultured	UGT2B28
163073	ENSG00000135226	rs62298872	0.51010486	0.00747108	0.161147238	0.989261948	-0.164413193	1.229187547	-0.063935633	-0.001207628	0.248236601	0.445112898	0.045108277	0.089384886	0.880688288	0.122625995	0.999973618	0.998026791	Bacteria.Bacteroidetes.Bacteroidia.Bacteroidales.Bacteroidaceae.Bacteroides	UGT2B28
163074	ENSG00000135226	rs62298872	0.007916991	3.54E-09	0.528364399	0.674923447	-0.415996513	1.194281401	0.033193145	-0.025003393	0.151808419	0.175007288	0.052362589	0.059347704	0.048821357	3.85E-07	0.994527911	0.946234759	Bacteria.Proteobacteria.Gammaproteobacteria.Enterobacteriales.Enterobacteriaceae.Citrobacter	UGT2B28
163075	ENSG00000135226	rs62298872	2.17E-05	4.83E-09	0.363215615	0.275953099	-0.564478689	1.412234126	-0.044547336	0.088925263	0.123274723	0.209293301	0.048649066	0.08093699	0.000619392	1.92E-07	0.720853205	0.906535262	Bacteria.Bacteroidetes.Bacteroidia.Bacteroidales.Porphyromonadaceae.Odoribacter	UGT2B28
163076	ENSG00000135226	rs62298872	0.000798791	3.43E-08	0.186856641	0.243438251	-0.406269489	1.126279081	-0.093365055	0.121088573	0.115480276	0.179903683	0.069988398	0.102868108	0.007875132	6.92E-07	0.981698993	0.976249604	Bacteria.Firmicutes.Bacilli.Lactobacillales.Streptococcaceae	UGT2B28
163077	ENSG00000135226	rs62298872	9.42E-06	4.68E-12	0.860721497	0.848822392	-0.486360731	1.25437479	-0.008392273	-0.013414391	0.101171053	0.148481511	0.047641981	0.070091994	9.99E-05	1.28E-10	0.939651358	0.995634428	Bacteria.Proteobacteria.Gammaproteobacteria.Pasteurellales.Pasteurellaceae.Haemophilus	UGT2B28
163078	ENSG00000135226	rs62298872	0.000451339	3.61E-10	0.531616872	0.263933692	-0.465531576	1.376131929	0.034045701	0.077134274	0.125948525	0.186340134	0.054135099	0.06844905	0.003704489	1.03E-08	0.979221309	0.998719086	Bacteria.Firmicutes.Bacilli.Bacillales.Family_XI.Gemella	UGT2B28
163079	ENSG00000135226	rs62298872	9.20E-06	6.46E-13	0.048861236	0.791517727	-0.456861791	1.213740579	-0.089997009	0.017723777	0.094905073	0.135851027	0.044831187	0.066773657	0.000101751	1.35E-11	0.998525812	0.997174658	Bacteria.Proteobacteria.Deltaproteobacteria.Desulfovibrionales.Desulfovibrionaceae	UGT2B28
163080	ENSG00000135226	rs62298872	6.60E-05	1.44E-12	0.088292009	0.108647024	-0.431813773	1.213212065	-0.072187715	0.093572969	0.101228246	0.138868413	0.041715713	0.057524432	0.000554119	3.85E-11	0.902579082	0.97562022	Bacteria.Bacteroidetes.Bacteroidia.Bacteroidales.Porphyromonadaceae	UGT2B28
163081	ENSG00000135226	rs62298872	0.932483327	0.028509186	0.15795851	0.907114021	-0.028548706	1.152727949	-0.084491639	0.011554134	0.335670992	0.514585339	0.059150385	0.098639211	0.965605487	0.282562465	0.997675757	0.947294817	Bacteria.Bacteroidetes	UGT2B28
163082	ENSG00000135226	rs62298872	1.21E-06	2.49E-11	0.132740317	0.815352775	-0.58021969	1.22370769	-0.05819869	-0.013683266	0.108393833	0.152216139	0.038226341	0.058356879	3.83E-05	1.32E-09	0.947613107	0.99789802	Bacteria.Verrucomicrobia	UGT2B28
163083	ENSG00000135226	rs62298872	2.13E-05	2.03E-12	0.827817525	0.447443313	-0.500475604	1.267578383	-0.011575355	0.059343398	0.109179786	0.146488589	0.053005655	0.077642239	0.000222955	5.02E-11	0.990263512	0.935449612	Bacteria.Proteobacteria.Gammaproteobacteria.Pseudomonadales	UGT2B28
163084	ENSG00000135226	rs62298872	4.96E-06	8.40E-13	0.875738229	0.288937788	-0.489917884	1.23770621	0.006830339	-0.066251748	0.09837805	0.13954198	0.043507717	0.061964322	6.04E-05	2.18E-11	0.930211632	0.902607437	Bacteria.Firmicutes.Clostridia.Clostridiales.Ruminococcaceae.Ruminococcaceae_UCG_002	UGT2B28
163085	ENSG00000135226	rs62298872	0.010812826	1.32E-05	0.781839234	0.207315063	-0.545268073	1.655258087	0.015100111	-0.119993202	0.207783769	0.351070229	0.054302757	0.094210365	0.199006315	0.00110978	0.998803525	0.997226571	Bacteria.Firmicutes.Clostridia.Clostridiales.Lachnospiraceae.Eubacterium_rectale_group	UGT2B28
163086	ENSG00000135226	rs62298872	1.35E-06	9.08E-09	0.044641035	0.049572457	-0.681163687	1.664927763	0.113516418	-0.232501713	0.127952415	0.252583253	0.055437879	0.116193282	0.000104146	5.35E-07	0.733163554	0.676113126	Bacteria.Firmicutes.Erysipelotrichia.Erysipelotrichales.Erysipelotrichaceae	UGT2B28
163087	ENSG00000135226	rs62298872	8.36E-06	2.09E-10	0.546910265	0.415019325	-0.520370153	1.185052787	0.020396427	0.044450452	0.107522846	0.157616556	0.033681472	0.054185255	0.000161938	4.56E-09	0.999492402	0.999741582	Bacteria.Proteobacteria.Gammaproteobacteria.Enterobacteriales.Enterobacteriaceae.Escherichia_Shigella	UGT2B28
163088	ENSG00000135226	rs62298872	0.000187505	8.28E-07	0.512457767	0.577790459	-0.455724245	1.390265029	-0.027937209	-0.049765049	0.115035931	0.255028182	0.042416954	0.088956593	0.002579538	1.09E-05	0.780876332	0.986016011	Bacteria.Proteobacteria.Betaproteobacteria	UGT2B28
163089	ENSG00000135226	rs62298872	2.70E-05	7.95E-11	0.700110658	0.233563087	-0.480207551	1.40507037	0.013984013	0.073301954	0.106283989	0.181179602	0.036145846	0.060962051	0.000308796	1.88E-09	0.955858825	0.966227447	Bacteria.Firmicutes.Clostridia.Clostridiales.Lachnospiraceae.Tyzzerella	UGT2B28
163090	ENSG00000135226	rs62298872	0.001423868	9.21E-05	0.710537968	0.333726951	-0.541106142	1.034969523	0.017949444	0.070633593	0.162377278	0.248205149	0.04815249	0.072528084	0.032353817	0.001277495	0.996566686	0.997858307	Bacteria.Proteobacteria.Gammaproteobacteria	UGT2B28
163091	ENSG00000135226	rs62298872	1.82E-05	2.43E-09	0.53719128	0.41991131	-0.478119173	1.386311617	-0.022980046	-0.058338403	0.103331861	0.200410282	0.037043213	0.071869537	0.000262629	5.02E-08	0.772418946	0.935568656	Bacteria.Proteobacteria.Betaproteobacteria.Burkholderiales.Alcaligenaceae	UGT2B28
163092	ENSG00000135226	rs62298872	0.000508614	1.04E-09	0.346469316	0.937964071	-0.431378524	1.248369541	0.054584886	0.006414381	0.117884666	0.175219826	0.05755839	0.082098034	0.004012954	2.42E-08	0.991744893	0.910853337	Bacteria.Firmicutes.Bacilli.Lactobacillales.Carnobacteriaceae	UGT2B28
163093	ENSG00000135226	rs62298872	3.35E-05	5.72E-12	0.567043578	0.241815071	-0.530826326	1.325636313	-0.028716395	0.099659104	0.119074435	0.157835186	0.049911499	0.084368869	0.00057557	3.41E-10	0.929756916	0.887136972	Bacteria.Proteobacteria.Gammaproteobacteria.Pseudomonadales.Pseudomonadaceae.Pseudomonas	UGT2B28
163094	ENSG00000135226	rs62298872	6.97E-06	1.11E-12	0.30618154	0.148466006	-0.476099787	1.222713624	0.045721266	-0.078950377	0.097386713	0.138913028	0.044329856	0.053989006	8.15E-05	2.85E-11	0.99935717	0.949725174	Bacteria.Firmicutes.Erysipelotrichia.Erysipelotrichales.Erysipelotrichaceae.Erysipelotrichaceae_UCG_003	UGT2B28
163095	ENSG00000135226	rs62298872	0.000123547	7.47E-09	0.337935746	0.143096684	-0.6017337	1.51663888	-0.047968454	0.123595208	0.147324367	0.228409869	0.049689	0.083381538	0.003738326	6.22E-07	0.999878354	0.937838832	Bacteria.Bacteroidetes.Bacteroidia.Bacteroidales.Porphyromonadaceae.Barnesiella	UGT2B28
163096	ENSG00000135226	rs62298872	9.85E-05	1.68E-10	0.57221676	0.416145877	-0.55098596	1.213529301	-0.028411525	-0.055121394	0.132754727	0.160270396	0.05004964	0.067356524	0.00234666	1.09E-08	0.996596763	0.999791394	Bacteria.Firmicutes.Clostridia.Clostridiales.Ruminococcaceae.Ruminococcaceae_UCG_005	UGT2B28
163097	ENSG00000135226	rs62298872	7.44E-06	9.53E-13	0.050071373	0.82684822	-0.455929332	1.194822748	-0.074392778	-0.01256596	0.093600207	0.135179491	0.037261645	0.057214434	8.50E-05	1.93E-11	0.56523496	0.927781486	Bacteria.Firmicutes.Clostridia.Clostridiales.Lachnospiraceae.Lachnospiraceae_NK4A136_group	UGT2B28
163098	ENSG00000135226	rs62298872	6.17E-06	4.96E-10	0.288698195	0.65142461	-0.556300941	1.204467998	0.037944674	0.024264514	0.113034828	0.164829321	0.035471333	0.05345979	0.000155271	1.53E-08	0.997282517	0.999171204	Bacteria.Proteobacteria.Gammaproteobacteria.Enterobacteriales.Enterobacteriaceae	UGT2B28
163099	ENSG00000135226	rs62298872	0.933211511	0.02855674	0.157626437	0.90639632	-0.028236807	1.152256369	-0.084554527	0.011643431	0.335632342	0.514534611	0.059146399	0.098635835	0.965092558	0.284056408	0.997187614	0.944142772	Bacteria.Bacteroidetes.Bacteroidia.Bacteroidales	UGT2B28
163100	ENSG00000135226	rs62298872	9.75E-06	4.88E-12	0.965839596	0.758661686	-0.490140491	1.260701283	-0.002061763	-0.021665825	0.102154934	0.149413552	0.047956743	0.070221533	9.95E-05	1.33E-10	0.959456661	0.992379592	Bacteria.Proteobacteria.Gammaproteobacteria.Pasteurellales.Pasteurellaceae	UGT2B28
163101	ENSG00000135226	rs62298872	0.000123668	2.14E-09	0.647995474	0.69445096	-0.529366909	1.223704678	0.020578353	0.03067192	0.129615585	0.176126429	0.04486449	0.077734787	0.001729271	5.34E-08	0.72029373	0.959155021	Bacteria.Firmicutes.Clostridia.Clostridiales.Lachnospiraceae.Lachnoclostridium	UGT2B28
163102	ENSG00000135226	rs62298872	2.12E-06	2.03E-13	0.80127265	0.128982855	-0.4983319	1.305812939	0.012532634	-0.10247602	0.095730242	0.14162014	0.049588577	0.066643609	2.48E-05	5.72E-12	0.992052328	0.997201293	Bacteria.Firmicutes.Clostridia.Clostridiales.Lachnospiraceae.Coprococcus_1	UGT2B28
163103	ENSG00000135226	rs62298872	2.66E-06	6.44E-13	0.905457188	0.350629369	-0.495144022	1.286492245	-0.005097853	0.054832135	0.096212471	0.143976642	0.042754787	0.05832372	3.42E-05	1.68E-11	0.918096323	0.867631154	Bacteria.Fusobacteria.Fusobacteriia.Fusobacteriales.Fusobacteriaceae.Fusobacterium	UGT2B28
163104	ENSG00000135226	rs62298872	0.007778005	5.97E-06	0.384075443	0.37684633	-0.396844339	1.085489593	0.051163885	-0.100936398	0.144476476	0.220154536	0.058383971	0.113435157	0.060576184	0.000126255	0.99991226	0.982046009	Bacteria.Actinobacteria.Coriobacteriia.Coriobacteriales.Coriobacteriaceae.Collinsella	UGT2B28
163105	ENSG00000135226	rs62298872	1.34E-06	8.85E-09	0.044199015	0.047824537	-0.682179709	1.669721241	0.113582417	-0.234339923	0.128065013	0.253070725	0.055351321	0.116179727	0.000104565	5.29E-07	0.731654326	0.670069867	Bacteria.Firmicutes.Erysipelotrichia.Erysipelotrichales	UGT2B28
163106	ENSG00000135226	rs62298872	0.020201698	5.22E-07	0.537986423	0.669420477	-0.404053262	1.169152652	0.040895728	-0.03859199	0.16969394	0.209872071	0.066052185	0.089980823	0.109466722	2.46E-05	0.998832683	0.991240351	Bacteria.Firmicutes.Clostridia.Clostridiales.Ruminococcaceae.Eubacterium_coprostanoligenes_group	UGT2B28
163107	ENSG00000135226	rs62298872	1.17E-05	8.41E-13	0.101362201	0.596296819	-0.458911997	1.222307641	-0.067952302	0.033847875	0.096628992	0.137810134	0.040889972	0.063581663	0.000114895	2.11E-11	0.889387101	0.877983283	Bacteria.Bacteroidetes.Bacteroidia.Bacteroidales.Rikenellaceae.Alistipes	UGT2B28
163108	ENSG00000135226	rs62298872	7.51E-05	1.27E-08	0.38967717	0.57969134	-0.572602606	1.325122422	-0.045094116	0.041693664	0.135412715	0.203595985	0.052071914	0.074903658	0.001870005	5.27E-07	0.657830481	0.992887087	Bacteria.Firmicutes.Clostridia.Clostridiales.Ruminococcaceae.Ruminococcus_1	UGT2B28
163109	ENSG00000135226	rs62298872	0.000364352	1.45E-08	0.30693527	0.08507702	-0.434127021	1.660583082	0.034020101	0.132828651	0.115404103	0.256428226	0.033036643	0.075961779	0.005488845	4.62E-07	0.86527713	0.998607976	Bacteria.Firmicutes.Clostridia.Clostridiales.Lachnospiraceae.Tyzzerella_4	UGT2B28
163110	ENSG00000135226	rs62298872	5.19E-07	1.04E-13	0.014366711	0.02329326	-0.514471651	1.329353482	-0.099364478	0.128874605	0.092326531	0.141645426	0.03950071	0.055466676	7.65E-06	3.60E-12	0.998277807	0.999325446	Bacteria.Bacteroidetes.Bacteroidia.Bacteroidales.Porphyromonadaceae.Parabacteroides	UGT2B28
163111	ENSG00000135226	rs62298872	6.77E-06	8.45E-11	0.392003162	0.489932082	-0.484420493	1.351188517	0.041293408	0.052605738	0.098926435	0.174569387	0.047919103	0.075761683	9.52E-05	1.36E-09	0.584983349	0.861941795	Bacteria.Firmicutes.Clostridia.Clostridiales.Peptostreptococcaceae	UGT2B28
163112	ENSG00000135226	rs62298872	8.67E-05	1.61E-07	0.480811847	0.596382885	-0.460650024	1.369997104	-0.028887457	-0.044451963	0.110008815	0.233355192	0.040739474	0.083520561	0.001162767	2.56E-06	0.713858449	0.994680072	Bacteria.Proteobacteria.Betaproteobacteria.Burkholderiales	UGT2B28
163113	ENSG00000135226	rs62298872	8.18E-06	3.34E-12	0.947140734	0.812335051	-0.491591081	1.256139518	-0.0036525	0.018445935	0.101448917	0.147244837	0.054879913	0.077379857	0.000110426	8.87E-11	0.998043854	0.98261409	Bacteria.Firmicutes.Clostridia.Clostridiales.Ruminococcaceaencultured	UGT2B28
163114	ENSG00000135226	rs62298872	0.001334309	3.02E-06	0.864789605	0.975996824	-0.472622168	1.25257304	0.010552227	0.003428052	0.140931393	0.245002524	0.061724893	0.113496212	0.018199064	5.52E-05	0.875019204	0.994954174	Bacteria.Firmicutes.Clostridia.Clostridiales.Lachnospiraceae.Lachnospiraceae_ND3007_group	UGT2B28
163115	ENSG00000135226	rs62298872	0.016037747	1.88E-08	0.478331051	0.119869786	-0.4054883	1.591412189	0.049842719	0.153363641	0.163991311	0.248238541	0.069895001	0.097309006	0.108348381	2.65E-06	0.99032513	0.782260756	Bacteria.Firmicutes.Clostridia.Clostridiales.Ruminococcaceae.Ruminococcaceae_UCG_013	UGT2B28
163116	ENSG00000135226	rs62298872	0.000693403	2.37E-08	0.409118773	0.627759474	-0.429989418	1.184439645	0.062616238	-0.060764983	0.120692339	0.186443731	0.075367116	0.124724258	0.006473402	4.72E-07	0.999739884	0.90063291	Bacteria.Actinobacteria.Coriobacteriia.Coriobacteriales.Coriobacteriaceae	UGT2B28
163117	ENSG00000135226	rs62298872	2.07E-05	6.66E-12	0.882637263	0.915241274	-0.496405415	1.245911535	0.00783551	0.008610223	0.108123783	0.149008176	0.052868257	0.080586342	0.000206146	1.79E-10	0.997117901	0.955684255	Bacteria.Firmicutes.Clostridia.Clostridiales.Lachnospiraceae.Eubacterium_hallii_group	UGT2B28
163118	ENSG00000135226	rs62298872	0.04990861	0.000506035	0.407093714	0.099058402	-0.835611769	2.233213254	0.06437804	-0.19759538	0.41823266	0.610017544	0.077151902	0.118081399	0.936737769	0.185054004	0.999826541	0.999832315	Bacteria.Firmicutes.Clostridia.Clostridiales.Lachnospiraceae	UGT2B28
163119	ENSG00000135226	rs62298872	0.000353463	9.77E-09	0.370378562	0.131583303	-0.617800691	1.528954308	0.044522168	-0.11795775	0.163827479	0.23259933	0.049358492	0.07724204	0.010145552	6.92E-07	0.9994853	0.999502343	Bacteria.Firmicutes.Clostridia.Clostridiales.Lachnospiraceae.Ruminococcus_gnavus_group	UGT2B28
163120	ENSG00000135226	rs62298872	1.13E-06	2.01E-11	0.19631651	0.125743754	-0.524271967	1.381258516	0.084832686	-0.174803131	0.097620258	0.170702025	0.064979784	0.112699372	1.78E-05	3.93E-10	0.658615883	0.877375401	Bacteria.Actinobacteria.Actinobacteria	UGT2B28
163121	ENSG00000135226	rs62298872	1.08E-05	2.39E-10	0.623226234	0.159685982	-0.494956523	1.473893338	0.021103575	0.101661367	0.103734144	0.196885057	0.042751174	0.071470756	0.00017019	3.91E-09	0.615283238	0.843327819	Bacteria.Firmicutes.Clostridia.Clostridiales.Peptostreptococcaceae.Intestinibacter	UGT2B28
163122	ENSG00000135226	rs62298872	0.001310937	3.93E-08	0.544085968	0.392084758	-0.579469938	1.396672431	-0.039889772	0.068292846	0.172496971	0.224308861	0.065408933	0.079264447	0.025517263	3.49E-06	0.997947728	0.9977362	Bacteria.Actinobacteria.Actinobacteria.Micrococcales	UGT2B28
163123	ENSG00000135226	rs62298872	0.032215437	9.71E-07	0.632827792	0.670962328	-0.413678123	1.321604014	0.034078705	0.038789882	0.189004245	0.244282926	0.070995009	0.090893312	0.193595302	9.20E-05	0.848038351	0.936167976	Bacteria.Firmicutes.Clostridia.Clostridiales.Ruminococcaceae.Anaerotruncus	UGT2B28
163124	ENSG00000135226	rs62298872	0.131285839	0.07230456	0.960301601	0.30888713	-0.477508418	0.807674133	-0.003821705	0.108958059	0.312440626	0.442097681	0.076483979	0.10623952	0.641292609	0.301620393	0.999330493	0.996754281	Bacteria.Proteobacteria	UGT2B28
163125	ENSG00000135226	rs62298872	0.00795482	2.16E-07	0.932822524	0.918226146	-0.478376214	1.256063578	0.005506042	0.008919413	0.174684122	0.216693108	0.065066821	0.08653891	0.058822227	8.51E-06	0.984836208	0.998600531	Bacteria.Firmicutes.Clostridia.Clostridiales.Ruminococcaceae.Ruminiclostridium_6	UGT2B28
163126	ENSG00000135226	rs62298872	0.170652817	1.35E-07	0.152068037	0.223420239	-0.259844243	1.075583494	0.110148966	-0.094990227	0.187553115	0.181813074	0.076002724	0.077276762	0.303539245	1.14E-05	0.998891856	0.999590371	Bacteria.Firmicutes.Bacilli.Bacillales.Staphylococcaceae.Staphylococcus	UGT2B28
163127	ENSG00000135226	rs62298872	6.87E-06	2.70E-10	0.121128812	0.081949018	-0.642753665	1.526073056	0.08761869	-0.185377766	0.13137103	0.204678936	0.055786406	0.104920312	0.000269387	1.53E-08	0.870228015	0.795182097	Bacteria.Firmicutes.Clostridia.Clostridiales.Lachnospiraceae.Blautia	UGT2B28
163128	ENSG00000135226	rs62298872	0.082970386	0.001745148	0.467929772	0.262816161	-0.360841698	0.954427887	-0.054155125	0.127973527	0.204926796	0.292266276	0.074171173	0.113295784	0.307361695	0.019282268	0.891095006	0.857776257	Bacteria.Firmicutes.Negativicutes.Selenomonadales	UGT2B28
163129	ENSG00000135226	rs62298872	1.52E-06	3.91E-11	0.147958406	0.911650197	-0.577544292	1.225863967	-0.056127144	-0.006453882	0.109125747	0.154609969	0.038332905	0.057939416	4.46E-05	2.06E-09	0.958216421	0.998439902	Bacteria.Verrucomicrobia.Verrucomicrobiae.Verrucomicrobiales.Verrucomicrobiaceae.Akkermansia	UGT2B28
163130	ENSG00000135226	rs62298872	2.91E-06	2.35E-09	0.15537049	0.448487954	-0.59162485	1.172143881	-0.069633098	-0.059292522	0.115503517	0.169265499	0.048440141	0.077755184	0.000109766	6.99E-08	0.433390126	0.92749906	Bacteria.Firmicutes.Clostridia.Clostridiales.Christensenellaceae.Christensenellaceae_R_7_group	UGT2B28
163131	ENSG00000135226	rs62298872	0.000532637	6.49E-09	0.353201225	0.28401309	-0.623323951	1.424592577	-0.053663388	0.079433034	0.171006683	0.213425613	0.057388264	0.073530584	0.012960012	1.18E-06	0.998896274	0.99087052	Bacteria.Proteobacteria.Deltaproteobacteria.Desulfovibrionales.Desulfovibrionaceae.Desulfovibrio	UGT2B28
163132	ENSG00000135226	rs62298872	3.23E-05	2.96E-09	0.491084033	0.975730991	-0.539687227	1.250737287	-0.034904632	0.002494385	0.120799369	0.182095284	0.050403095	0.081679428	0.000631226	7.88E-08	0.89352253	0.998819627	Bacteria.Firmicutes.Clostridia.Clostridiales.Ruminococcaceae.Ruminococcaceae_UCG_003	UGT2B28
163133	ENSG00000135226	rs62298872	0.000681364	1.90E-08	0.214688139	0.282627153	-0.411567868	1.139407795	-0.088873651	0.11108956	0.115343598	0.177801661	0.070927686	0.102536552	0.00659479	4.04E-07	0.976314705	0.980405449	Bacteria.Firmicutes.Bacilli.Lactobacillales.Streptococcaceae.Streptococcus	UGT2B28
163134	ENSG00000135226	rs62298872	0.070059932	0.003839	0.416143901	0.113757183	-0.868008941	2.638774208	0.062287793	-0.239137461	0.471270366	0.879968934	0.076113302	0.14917015	0.999435429	0.848077673	0.999968393	0.999515331	Bacteria.Firmicutes	UGT2B28
163135	ENSG00000135226	rs62298872	0.00051897	1.44E-09	0.871490214	0.676682068	-0.475641997	1.29882874	0.008436576	0.028241761	0.130202827	0.184356855	0.051947539	0.067421476	0.006108718	7.22E-08	0.888642229	0.997202793	Bacteria.Firmicutes.Clostridia.Clostridiales.Ruminococcaceae.Ruminococcus_2	UGT2B28
163136	ENSG00000135226	rs62298872	2.87E-06	2.30E-09	0.155217708	0.449207661	-0.591229149	1.172167253	-0.069593374	-0.059153327	0.115334077	0.169130687	0.048394323	0.077696371	0.000104027	6.71E-08	0.432343436	0.934137909	Bacteria.Firmicutes.Clostridia.Clostridiales.Christensenellaceae	UGT2B28
163137	ENSG00000135226	rs62298872	2.86E-06	6.83E-13	0.969526068	0.435371684	-0.494067641	1.276630355	-0.001650299	0.046006629	0.096371317	0.143106693	0.043032429	0.058615666	3.59E-05	1.76E-11	0.919110941	0.890642199	Bacteria.Fusobacteria.Fusobacteriia.Fusobacteriales	UGT2B28
163138	ENSG00000135226	rs62298872	1.22E-06	2.69E-13	0.126824187	0.828104538	-0.50527736	1.301185587	0.055028665	0.011634615	0.094421789	0.142188759	0.035581286	0.053367421	1.71E-05	7.09E-12	0.596386059	0.868136834	Bacteria.Firmicutes.Negativicutes.Selenomonadales.Veillonellaceae.Dialister	UGT2B28
163139	ENSG00000135226	rs62298872	0.033994505	1.03E-05	0.078536915	0.180394955	-0.303569944	1.020661339	0.134255781	-0.149056758	0.140160142	0.213421086	0.075112867	0.110078439	0.1013915	0.000124747	0.998820086	0.961415255	Bacteria.Firmicutes.Clostridia.Clostridiales.Family_XIII	UGT2B28
163140	ENSG00000135226	rs62298872	3.93E-05	2.60E-12	0.337115578	0.967955667	-0.452679803	1.216188731	0.04125632	-0.002971357	0.102591836	0.141552375	0.042663107	0.073680723	0.000334349	5.37E-11	0.461752841	0.999289972	Bacteria.Firmicutes.Clostridia.Clostridiales.Lachnospiraceae.Lachnospira	UGT2B28
163141	ENSG00000135226	rs62298872	0.006122011	6.70E-09	0.505468513	0.570395925	-0.417164986	1.180951722	0.039380841	-0.038760237	0.147213428	0.177142713	0.058810268	0.067956782	0.034763528	4.24E-07	0.779309598	0.996502544	Bacteria.Firmicutes.Clostridia.Clostridiales.Family_XI	UGT2B28
163142	ENSG00000135226	rs62298872	3.59E-05	3.22E-11	0.311044451	0.203497459	-0.589298397	1.382211333	0.051199234	-0.076628154	0.132767923	0.173298704	0.050146676	0.059652178	0.000846496	2.30E-09	0.451266188	0.905166544	Bacteria.Firmicutes.Clostridia.Clostridiales.Lachnospiraceae.Anaerostipes	UGT2B28
163143	ENSG00000135226	rs62298872	6.00E-05	3.11E-11	0.033394148	0.19599911	-0.423536232	1.173068059	-0.105837756	0.121811656	0.098661397	0.146916196	0.048695318	0.093237735	0.000558098	8.06E-10	0.920183094	0.879545817	Bacteria.Firmicutes.Clostridia.Clostridiales.Lachnospiraceae.Fusicatenibacter	UGT2B28
163144	ENSG00000135226	rs62298872	7.25E-06	5.56E-13	0.951134957	0.224028194	-0.4884316	1.294720478	-0.003050152	-0.094621598	0.100127961	0.144315123	0.049580957	0.07707916	0.000110404	1.55E-11	0.982862011	0.913807895	Bacteria.Firmicutes.Negativicutes.Selenomonadales.Veillonellaceae.Veillonella	UGT2B28
163145	ENSG00000135226	rs62298872	0.000591018	8.43E-09	0.487958222	0.832091892	-0.440710393	1.270004054	-0.032319683	-0.017311431	0.121989711	0.192130948	0.046334412	0.081322641	0.0058493	2.24E-07	0.909640972	0.997216401	Bacteria.Firmicutes.Clostridia.Clostridiales.Ruminococcaceae.Subdoligranulum	UGT2B28
163146	ENSG00000135226	rs62298872	0.001850812	6.57E-08	0.826852053	0.404326699	-0.468257936	1.390772905	-0.012793517	-0.087332062	0.144249606	0.228081742	0.05825184	0.104042195	0.020281319	3.04E-06	0.99759175	0.986746924	Bacteria.Firmicutes.Clostridia.Clostridiales.Lachnospiraceae.Lachnospiraceae_UCG_008	UGT2B28
163147	ENSG00000135226	rs62298872	0.159554846	0.001176412	0.0286254	0.036767098	-0.216467289	0.817123161	0.155160643	-0.23836961	0.152133958	0.240729017	0.069317283	0.111790954	0.29697756	0.006201101	0.99792254	0.986607256	Bacteria.Firmicutes.Clostridia.Clostridiales.Family_XIII.Family_XIII_AD3011_group	UGT2B28
163148	ENSG00000135226	rs62298872	0.00048562	1.02E-09	0.38992821	0.888841013	-0.43598061	1.253160934	0.048521865	0.011435654	0.11867837	0.175729403	0.056059917	0.08149691	0.003845316	2.51E-08	0.945687051	0.885782755	Bacteria.Firmicutes.Bacilli.Lactobacillales.Carnobacteriaceae.Granulicatella	UGT2B28
163149	ENSG00000135226	rs62298872	1.89E-05	6.87E-12	0.111319242	0.123138962	-0.452894032	1.185127671	0.078204616	-0.140714385	0.098094579	0.141865631	0.048446617	0.090084807	0.000215465	1.61E-10	0.77292612	0.915499184	Bacteria.Actinobacteria.Actinobacteria.Bifidobacteriales.Bifidobacteriaceae.Bifidobacterium	UGT2B28
163150	ENSG00000135226	rs62298872	0.000101685	7.88E-12	0.590663485	0.887410073	-0.460353802	1.219851598	0.036959146	-0.011354642	0.111166432	0.146611489	0.068372883	0.079884215	0.000783033	1.79E-10	0.902451183	0.997132292	Bacteria.Firmicutes.Bacilli.Bacillales	UGT2B28
163151	ENSG00000135226	rs62298872	2.44E-06	6.31E-13	0.894421779	0.094747054	-0.501241294	1.388754465	0.004898955	0.098063404	0.096968893	0.155336888	0.036770198	0.057834037	3.60E-05	2.05E-11	0.922225994	0.755259861	Bacteria.Proteobacteria.Betaproteobacteria.Burkholderiales.Alcaligenaceae.Parasutterella	UGT2B28
163152	ENSG00000135226	rs62298872	3.57E-06	2.51E-13	0.205880221	0.047175027	-0.566444101	1.36192261	-0.053882697	0.116261533	0.111769034	0.148555652	0.042169794	0.057465846	7.16E-05	1.51E-11	0.596638689	0.954503369	Bacteria.Firmicutes.Negativicutes.Selenomonadales.Acidaminococcaceae.Phascolarctobacterium	UGT2B28
163153	ENSG00000135226	rs62298872	6.82E-05	2.89E-10	0.698321642	0.703121076	-0.471478274	1.292184533	0.025645895	0.036824214	0.110776106	0.17369329	0.065875769	0.096198386	0.000949172	7.03E-09	0.999672451	0.998587032	Bacteria.Firmicutes.Clostridia.Clostridiales.Ruminococcaceae.Butyricicoccus	UGT2B28
163154	ENSG00000135226	rs62298872	0.001508891	1.21E-09	0.921486071	0.996300886	-0.501800552	1.249420654	-0.004629711	0.000256371	0.151443897	0.176269008	0.04679052	0.055085782	0.015738018	6.67E-08	0.884815653	0.996054477	Bacteria.Bacteroidetes.Bacteroidia.Bacteroidales.Prevotellaceae.Prevotella_9	UGT2B28
163155	ENSG00000135226	rs62298872	1.17E-05	8.37E-13	0.101662865	0.589301294	-0.458861378	1.22254847	-0.067882435	0.034379636	0.096646846	0.137819963	0.040884624	0.06336781	0.000114854	2.13E-11	0.885265158	0.892571169	Bacteria.Bacteroidetes.Bacteroidia.Bacteroidales.Rikenellaceae	UGT2B28
163156	ENSG00000135226	rs62298872	1.22E-05	2.54E-09	0.863836509	0.89224764	-0.484329706	1.232441666	-0.006412919	0.009127383	0.102231691	0.178464523	0.037246959	0.06711689	0.000173038	3.99E-08	0.816133635	0.876602572	Bacteria.Firmicutes.Clostridia.Clostridiales.Lachnospiraceae.Roseburia	UGT2B28
163157	ENSG00000135226	rs62298872	0.003319476	9.97E-06	0.454028243	0.431266757	-0.417927107	1.108557729	-0.053310036	0.084741749	0.137070834	0.231341951	0.070774752	0.107003022	0.031322675	0.000147071	0.954090779	0.933837527	Bacteria.Firmicutes.Bacilli	UGT2B28
163158	ENSG00000135226	rs62298872	0.000472192	1.06E-09	0.36669931	0.903774828	-0.615818184	1.308412272	-0.052217316	0.00838573	0.167237975	0.183719508	0.057443704	0.069094024	0.008941121	6.28E-08	0.999985325	0.999758873	Bacteria.Firmicutes.Clostridia.Clostridiales.Ruminococcaceae.Ruminococcaceae_UCG_014	UGT2B28
163159	ENSG00000135226	rs62298872	2.70E-06	1.25E-12	0.055514771	0.756616548	-0.482949081	1.211531724	-0.083180422	0.02097245	0.093915655	0.138125346	0.042660784	0.067384203	3.74E-05	3.07E-11	0.995339941	0.95533137	Bacteria.Proteobacteria.Deltaproteobacteria.Desulfovibrionales.Desulfovibrionaceae.Bilophila	UGT2B28
163160	ENSG00000135226	rs62298872	1.43E-05	2.91E-12	0.103293527	0.076170456	-0.457393412	1.191188367	0.081209502	-0.164654568	0.097439627	0.139083179	0.049148946	0.091369372	0.000168168	7.64E-11	0.867347371	0.870296073	Bacteria.Actinobacteria.Actinobacteria.Bifidobacteriales.Bifidobacteriaceae	UGT2B28
163161	ENSG00000135226	rs62298872	2.36E-07	4.12E-14	0.053551087	0.009423189	-0.565391636	1.321345913	0.102902913	-0.206155457	0.097926821	0.137403457	0.05233642	0.077043963	4.61E-06	1.74E-12	0.567152541	0.815630994	Bacteria.Firmicutes.Clostridia.Clostridiales.Lachnospiraceae.Dorea	UGT2B28
163162	ENSG00000135226	rs62298872	3.44E-06	1.53E-12	0.586851769	0.448497164	-0.493069041	1.234326369	0.032230503	-0.070774511	0.097107425	0.141506051	0.059017048	0.092814358	4.04E-05	3.46E-11	0.999276643	0.988728768	Bacteria.Firmicutes.Clostridia.Clostridiales.Ruminococcaceae.Ruminiclostridium_5	UGT2B28
163163	ENSG00000135226	rs62298872	9.29E-05	1.52E-10	0.96267434	0.149620265	-0.497966928	1.169314088	0.002404788	-0.1234323	0.119497953	0.153927739	0.051189037	0.08465119	0.001235524	4.61E-09	0.870259656	0.981481548	Bacteria.Firmicutes.Clostridia.Clostridiales.Lachnospiraceae.Eubacterium_eligens_group	UGT2B28
163164	ENSG00000135226	rs62298872	0.001031014	1.66E-05	0.965384151	0.191302516	-0.496412673	1.020098609	-0.002735968	-0.132508769	0.144439761	0.219254991	0.062800963	0.100348237	0.016428147	0.000298694	0.910777643	0.794192827	Bacteria.Firmicutes.Clostridia.Clostridiales.Ruminococcaceae.Ruminiclostridium_9	UGT2B28
163165	ENSG00000135226	rs62298872	4.75E-07	2.41E-14	0.508498492	0.053293566	-0.541166167	1.374620368	-0.02133714	-0.094168325	0.096729469	0.140979123	0.032093165	0.047840846	8.70E-06	8.87E-13	0.761082404	0.985377765	Bacteria.Proteobacteria.Betaproteobacteria.Burkholderiales.Alcaligenaceae.Sutterella	UGT2B28
163166	ENSG00000135226	rs62298872	8.54E-07	5.75E-13	0.948781866	0.061574517	-0.512656493	1.427229611	-0.003472908	0.158173053	0.094181258	0.159235162	0.053855966	0.083151746	1.39E-05	1.81E-11	0.999670759	0.975906693	Bacteria.Firmicutes.Clostridia.Clostridiales.Ruminococcaceae.Flavonifractor	UGT2B28
163167	ENSG00000135226	rs62298872	0.000202593	2.52E-10	0.029195645	0.235424372	-0.400902691	1.179353861	0.089129568	-0.072983224	0.101788603	0.157813296	0.039965443	0.060941568	0.001996354	5.58E-09	0.858670885	0.979585985	Bacteria.Firmicutes.Erysipelotrichia.Erysipelotrichales.Erysipelotrichaceae.Erysipelatoclostridium	UGT2B28
163168	ENSG00000135226	rs62298872	7.22E-06	4.51E-13	0.566394839	0.122560203	-0.516197752	1.300444532	-0.024107299	0.088188392	0.105789959	0.144126664	0.041830313	0.056369047	0.000119678	1.72E-11	0.899948514	0.906339819	Bacteria.Firmicutes.Negativicutes.Selenomonadales.Acidaminococcaceae	UGT2B28
163169	ENSG00000135226	rs62298872	0.056660998	0.000600444	0.373208191	0.052817474	-0.901453617	2.674973092	0.068307753	-0.252916814	0.464551742	0.741451769	0.076180029	0.128226015	0.997454612	0.398858875	0.997650199	0.999159905	Bacteria.Firmicutes.Clostridia.Clostridiales	UGT2B28
163170	ENSG00000135226	rs62298872	9.29E-06	5.50E-13	0.047141852	0.84936657	-0.456092576	1.217014314	-0.090654692	0.012903155	0.094798851	0.135609447	0.044801939	0.067667316	0.000101857	1.25E-11	0.997604342	0.996621608	Bacteria.Proteobacteria.Deltaproteobacteria	UGT2B28
163171	ENSG00000135226	rs62298872	0.004274833	3.37E-07	0.781318032	0.320200069	-0.461403561	1.113473609	0.017983824	-0.088120969	0.155816327	0.195922408	0.064514875	0.087970869	0.051926865	1.52E-05	0.948905015	0.966332496	Bacteria.Firmicutes.Clostridia.Clostridiales.Ruminococcaceae.Ruminococcaceae_NK4A214_group	UGT2B28
163172	ENSG00000135226	rs62298872	0.001887246	7.69E-08	0.151107877	0.866014066	-0.38992887	1.237872907	0.057770807	-0.010661082	0.120359539	0.204332	0.039766916	0.062937186	0.01352562	1.74E-06	0.99714486	0.996602117	Bacteria.Firmicutes.Clostridia.Clostridiales.Clostridiaceae_1.Clostridium_sensu_stricto_1	UGT2B28
163173	ENSG00000135226	rs62298872	0.024627157	6.39E-06	0.562662128	0.773548	-0.405174299	1.183741209	0.037694001	-0.025301134	0.176110489	0.240978441	0.064779991	0.087565828	0.115276346	0.000177288	0.961249848	0.997513341	Bacteria.Firmicutes.Clostridia.Clostridiales.Lachnospiraceae.Eubacterium_xylanophilum_group	UGT2B28
163174	ENSG00000135226	rs62298872	0.000933671	4.38E-08	0.145062006	0.88871363	-0.400483915	1.248078424	0.055958855	-0.008689801	0.115462285	0.201321723	0.037940309	0.06185705	0.007654331	8.83E-07	0.935426336	0.99999132	Bacteria.Firmicutes.Clostridia.Clostridiales.Clostridiaceae_1	UGT2B28
163175	ENSG00000135226	rs62298872	2.74E-05	3.54E-12	0.622825872	0.782995479	-0.471018593	1.228097692	0.02063524	-0.016123548	0.104342636	0.144203205	0.041754218	0.058300356	0.000249225	9.35E-11	0.968802863	0.997181136	Bacteria.Bacteroidetes.Bacteroidia.Bacteroidales.Prevotellaceae	UGT2B28
163176	ENSG00000135226	rs62298872	0.000361386	8.83E-09	0.567871919	0.629133657	-0.449691522	1.189706184	0.044868321	-0.059941597	0.119462468	0.180301299	0.078152239	0.123528366	0.003949453	1.85E-07	0.999005033	0.927918796	Bacteria.Actinobacteria.Coriobacteriia.Coriobacteriales	UGT2B28
163177	ENSG00000135226	rs62298872	0.015474597	1.32E-08	0.008412664	0.412051023	-0.290087503	1.441299033	0.11315276	0.066458188	0.116660034	0.221756429	0.041632319	0.080496842	0.057566068	5.80E-07	0.737532512	0.965443603	Bacteria.Firmicutes.Erysipelotrichia.Erysipelotrichales.Erysipelotrichaceae.Clostridium_innocuum_group	UGT2B28
163178	ENSG00000135226	rs62298872	0.011694905	2.07E-08	0.456451388	0.237515561	-0.41531456	1.447320797	0.042803521	0.088761377	0.16007489	0.226630951	0.057133815	0.074451485	0.061572065	1.14E-06	0.997329664	0.92426646	Bacteria.Firmicutes.Negativicutes.Selenomonadales.Veillonellaceae.Megasphaera	UGT2B28
163179	ENSG00000135226	rs62298872	0.007739879	1.01E-07	0.360895538	0.664026427	-0.401149072	1.317091065	0.04652796	0.030834474	0.145947917	0.219915816	0.050565497	0.07066402	0.041520403	2.46E-06	0.999858829	0.957708045	Bacteria.Proteobacteria.Betaproteobacteria.Neisseriales.Neisseriaceae.Eikenella	UGT2B28
163180	ENSG00000135226	rs62298872	0.001824794	1.23E-07	0.240697213	0.288073082	-0.40090117	1.119404955	-0.080650324	0.108096521	0.123321804	0.188492173	0.068112788	0.100918409	0.016410884	2.53E-06	0.967792983	0.964873007	Bacteria.Firmicutes.Bacilli.Lactobacillales	UGT2B28
163181	ENSG00000135226	rs62298872	0.000121941	1.09E-08	0.822408169	0.932893915	-0.507801035	1.23396484	-0.009423246	-0.005671463	0.124210262	0.188503309	0.041814644	0.067093138	0.002213108	4.15E-07	0.773869725	0.940565433	Bacteria.Firmicutes.Clostridia.Clostridiales.Lachnospiraceae.Lachnospiraceae_UCG_010	UGT2B28
163182	ENSG00000135226	rs62298872	0.001665218	1.77E-08	0.967344777	0.572353192	-0.488516254	1.185773916	-0.00235377	0.044824247	0.14888925	0.18451321	0.057273928	0.078990348	0.020025194	6.33E-07	0.902558116	0.902660525	Bacteria.Firmicutes.Negativicutes.Selenomonadales.Veillonellaceae	UGT2B28
163183	ENSG00000135226	rs62298872	0.000109112	1.13E-09	0.267312954	0.018254131	-0.635927262	1.74521389	-0.05981772	0.194663813	0.154327344	0.245635706	0.053462563	0.080388119	0.004683817	2.04E-07	0.997594253	0.968019235	Bacteria.Firmicutes.Erysipelotrichia.Erysipelotrichales.Erysipelotrichaceae.Faecalitalea	UGT2B28
163184	ENSG00000135226	rs62298872	3.81E-06	5.52E-10	0.266611707	0.174295144	-0.555122365	1.424164002	0.082136113	-0.167910126	0.109912701	0.195600098	0.073301229	0.122243831	8.58E-05	1.22E-08	0.727820787	0.88248896	Bacteria.Actinobacteria	UGT2B28
163185	ENSG00000135226	rs62298872	0.056225861	0.000129522	0.666986075	0.072584159	-0.623505304	2.173764723	0.027587636	-0.210059503	0.320732664	0.534015497	0.063822456	0.115096042	0.668568326	0.025322729	0.999135888	0.954809854	Bacteria.Firmicutes.Clostridia.Clostridiales.Ruminococcaceae	UGT2B28
163186	ENSG00000135253	rs75709678	0.049075864	0.765383806	0.032913049	0.84577785	-0.38480094	0.166948929	-0.163499942	0.039130198	0.191872591	0.557106132	0.075012449	0.20037331	0.24036882	0.525290465	0.645934323	0.939839473	Bacteria.Firmicutes.Clostridia.Clostridiales.Ruminococcaceae.Anaerotruncus	KCP
163187	ENSG00000135253	rs75709678	0.87935864	0.603190002	0.648159347	0.485903149	-0.018034607	0.116159454	-0.022221574	-0.066024231	0.11835225	0.222370939	0.048471243	0.094207044	0.341409082	0.140030975	0.99659881	0.97562022	Bacteria.Bacteroidetes.Bacteroidia.Bacteroidales.Porphyromonadaceae	KCP
163188	ENSG00000135253	rs75709678	0.812094143	0.389723262	0.705880828	0.474528768	0.088422331	0.894992693	-0.025855372	-0.123020326	0.370442845	1.033583629	0.068209683	0.171025685	0.963157997	0.582661319	0.997187614	0.93667398	Bacteria.Bacteroidetes.Bacteroidia.Bacteroidales	KCP
163189	ENSG00000135253	rs75709678	0.992570165	0.887173593	0.793510472	0.355081389	-0.001719943	-0.043047601	0.016601556	-0.089361006	0.183991692	0.30221707	0.063163853	0.095940281	0.554170554	0.384183771	0.994527911	0.925873833	Bacteria.Proteobacteria.Gammaproteobacteria.Enterobacteriales.Enterobacteriaceae.Citrobacter	KCP
163190	ENSG00000135253	rs75709678	0.293052864	0.092205835	0.287970797	0.105109442	-0.191817398	0.720590385	0.057559631	-0.185401602	0.180954227	0.421623068	0.053725903	0.112809321	0.428099341	0.098391759	0.996566686	0.997858307	Bacteria.Proteobacteria.Gammaproteobacteria	KCP
163191	ENSG00000135253	rs75709678	0.734725802	0.424885708	0.851218922	0.253126617	-0.04419292	-0.39929247	-0.015698984	-0.291652549	0.129863496	0.497234066	0.08336697	0.252947669	0.408183103	0.153680315	0.999739884	0.870820978	Bacteria.Actinobacteria.Coriobacteriia.Coriobacteriales.Coriobacteriaceae	KCP
163192	ENSG00000135253	rs75709678	0.571339238	0.143799799	0.394781057	0.127509906	0.104930916	0.444433755	0.064634845	0.210889127	0.184423497	0.300366049	0.075449974	0.136610544	0.497593005	0.144558612	0.998891856	0.999590371	Bacteria.Firmicutes.Bacilli.Bacillales.Staphylococcaceae.Staphylococcus	KCP
163193	ENSG00000135253	rs75709678	0.718517442	0.303927656	0.619889925	0.243361733	0.092527953	0.296785513	-0.033411341	-0.094687382	0.255593701	0.286404775	0.067038247	0.080426367	0.819949315	0.324738927	0.998803525	0.997226571	Bacteria.Firmicutes.Clostridia.Clostridiales.Lachnospiraceae.Eubacterium_rectale_group	KCP
163194	ENSG00000135253	rs75709678	0.356369145	0.218485336	0.189102721	0.324406605	0.196441007	0.782318317	-0.102931845	-0.212327869	0.211473226	0.629589951	0.077558672	0.213831036	0.53459786	0.269960717	0.833898981	0.859949277	Bacteria.Firmicutes.Negativicutes.Selenomonadales	KCP
163195	ENSG00000135253	rs75709678	0.776237196	0.159596836	0.965919836	0.014478328	-0.044736	-0.453157776	0.003083723	0.393807598	0.15674267	0.318513385	0.071896578	0.156738742	0.443420165	0.138709288	0.97563632	0.548447081	Bacteria.Firmicutes.Erysipelotrichia.Erysipelotrichales	KCP
163196	ENSG00000135253	rs75709678	0.627230857	0.113767839	0.709834567	0.116570319	-0.062100135	0.48673015	0.015571904	-0.14016788	0.127268768	0.303623665	0.041668161	0.088127157	0.387244392	0.065312798	0.997282517	0.999171204	Bacteria.Proteobacteria.Gammaproteobacteria.Enterobacteriales.Enterobacteriaceae	KCP
163197	ENSG00000135253	rs75709678	0.712219177	0.706483681	0.061240813	0.408440811	0.04446112	0.085521125	0.114189807	-0.090879933	0.120005008	0.226101891	0.05995045	0.109227308	0.331584307	0.16145589	0.376048442	0.838468219	Bacteria.Firmicutes.Clostridia.Clostridiales.Peptostreptococcaceae	KCP
163198	ENSG00000135253	rs75709678	0.603722989	0.361772084	0.402783513	0.402129628	-0.06006221	0.250422024	0.042935925	-0.109416276	0.115150356	0.272653278	0.050982781	0.129741167	0.217639594	0.115002028	0.915350795	0.987424055	Bacteria.Proteobacteria.Gammaproteobacteria.Pasteurellales.Pasteurellaceae	KCP
163199	ENSG00000135253	rs75709678	0.995876785	0.422823672	0.879328179	0.542272156	-0.001574289	0.561681247	-0.008868101	-0.072466619	0.303470417	0.696334317	0.058182175	0.118291755	0.953038387	0.561744279	0.999973618	0.989705988	Bacteria.Bacteroidetes.Bacteroidia.Bacteroidales.Bacteroidaceae.Bacteroides	KCP
163200	ENSG00000135253	rs75709678	0.892373707	0.555921421	0.651311034	0.75969188	0.025712144	0.284150684	0.036380516	0.059028312	0.189293391	0.480005201	0.08012587	0.192164854	0.63603896	0.334015037	0.99032513	0.909173075	Bacteria.Firmicutes.Clostridia.Clostridiales.Ruminococcaceae.Ruminococcaceae_UCG_013	KCP
163201	ENSG00000135253	rs75709678	0.928666374	0.823759348	0.730426452	0.609657268	-0.012386874	0.06054635	0.023557532	-0.065313691	0.137830058	0.270763347	0.068076491	0.127305289	0.418668861	0.240195654	0.991744893	0.886242656	Bacteria.Firmicutes.Bacilli.Lactobacillales.Carnobacteriaceae	KCP
163202	ENSG00000135253	rs75709678	0.79025365	0.765560246	0.892443312	0.160249691	-0.03055213	-0.079431103	0.006679036	-0.168897996	0.114393469	0.265266082	0.049203236	0.11890277	0.284536809	0.19249194	0.99935717	0.949725174	Bacteria.Firmicutes.Erysipelotrichia.Erysipelotrichales.Erysipelotrichaceae.Erysipelotrichaceae_UCG_003	KCP
163203	ENSG00000135253	rs75709678	0.919800918	0.516096743	0.704882368	0.184937823	-0.013216257	-0.227122674	-0.020397707	0.152870514	0.130755066	0.347845271	0.053620503	0.114089523	0.451051347	0.19071586	0.770306977	0.970296561	Bacteria.Proteobacteria.Betaproteobacteria.Burkholderiales	KCP
163204	ENSG00000135253	rs75709678	0.713809824	0.695134998	0.402969447	0.944034324	0.061838037	0.189728657	-0.045064339	-0.01082695	0.167878849	0.481984948	0.053531362	0.153634686	0.566137306	0.326221866	0.9994853	0.999502343	Bacteria.Firmicutes.Clostridia.Clostridiales.Lachnospiraceae.Ruminococcus_gnavus_group	KCP
163205	ENSG00000135253	rs75709678	0.813520648	0.389403179	0.707332408	0.474100465	0.087750924	0.895627057	-0.025722896	-0.123142716	0.370496867	1.033614179	0.068213557	0.171029349	0.963292842	0.580227556	0.997675757	0.939102387	Bacteria.Bacteroidetes	KCP
163206	ENSG00000135253	rs75709678	0.636790601	0.297436493	0.769515178	0.175044283	-0.065096428	-0.551888571	-0.016311446	-0.25473736	0.137212729	0.52542178	0.055436613	0.185783973	0.458586138	0.14762876	0.996596763	0.999791394	Bacteria.Firmicutes.Clostridia.Clostridiales.Ruminococcaceae.Ruminococcaceae_UCG_005	KCP
163207	ENSG00000135253	rs75709678	0.779611074	0.629004356	0.634219919	0.658439554	-0.032053775	0.109250168	-0.021976095	-0.039901607	0.114074696	0.225059046	0.045970478	0.08984663	0.303094216	0.135527034	0.793681324	0.92250092	Bacteria.Firmicutes.Clostridia.Clostridiales.Lachnospiraceae.Lachnospiraceae_NK4A136_group	KCP
163208	ENSG00000135253	rs75709678	0.761737494	0.60491313	0.98364802	0.084354363	-0.033941509	-0.134464285	-0.001041094	-0.183306712	0.111474921	0.258644728	0.050600907	0.104580326	0.285519967	0.159795159	0.939109411	0.831887374	Bacteria.Firmicutes.Clostridia.Clostridiales.Ruminococcaceae.Ruminococcaceae_UCG_002	KCP
163209	ENSG00000135253	rs75709678	0.960097028	0.631359543	0.871897768	0.324715565	-0.010946818	-0.197722506	-0.007871835	0.094502291	0.217955116	0.410133847	0.048625779	0.095232567	0.689304401	0.439693376	0.990825301	0.870964126	Bacteria.Firmicutes.Clostridia.Clostridiales.Ruminococcaceae.Faecalibacterium	KCP
163210	ENSG00000135253	rs75709678	0.830959414	0.5712049	0.916397326	0.247179558	-0.03006505	-0.201607293	-0.005896764	0.134709766	0.140273501	0.354215085	0.055956146	0.115359941	0.469675852	0.214733159	0.843687068	0.942292351	Bacteria.Proteobacteria.Betaproteobacteria	KCP
163211	ENSG00000135253	rs75709678	0.806133709	0.654902749	0.984277528	0.479816864	-0.038521164	-0.277139332	0.001366041	-0.168751485	0.156323231	0.617193978	0.069053209	0.237446383	0.591805793	0.34064951	0.99991226	0.988194298	Bacteria.Actinobacteria.Coriobacteriia.Coriobacteriales.Coriobacteriaceae.Collinsella	KCP
163212	ENSG00000135253	rs75709678	0.880150232	0.553741941	0.838472037	0.174223937	-0.017887049	0.130281176	0.012814373	0.140343842	0.118165306	0.218867311	0.062610918	0.10215758	0.351416493	0.148805798	0.998043854	0.956749585	Bacteria.Firmicutes.Clostridia.Clostridiales.Ruminococcaceaencultured	KCP
163213	ENSG00000135253	rs75709678	0.356103811	0.559368287	0.311072519	0.428212666	-0.142320964	-0.295686646	0.074725384	0.15337245	0.153126708	0.503893765	0.073193454	0.192378564	0.361295753	0.265033184	0.953183076	0.933837527	Bacteria.Firmicutes.Bacilli	KCP
163214	ENSG00000135253	rs75709678	0.297431244	0.487619575	0.240351045	0.412924182	0.440129775	-1.043071284	-0.095401284	0.219130677	0.419017984	1.494208897	0.080510713	0.265918848	0.954184916	0.730502004	0.999826541	0.999832315	Bacteria.Firmicutes.Clostridia.Clostridiales.Lachnospiraceae	KCP
163215	ENSG00000135253	rs75709678	0.794155993	0.533680973	0.508300407	0.972608607	-0.030041098	0.139986906	-0.034731942	0.003347544	0.114664121	0.223716603	0.052215787	0.097116864	0.267945785	0.135041202	0.975933082	0.9130102	Bacteria.Bacteroidetes.Bacteroidia.Bacteroidales.Rikenellaceae.Alistipes	KCP
163216	ENSG00000135253	rs75709678	0.929216933	0.448915932	0.608421188	0.45156334	-0.010786546	0.171315391	0.031443149	0.082858086	0.120959137	0.224873012	0.061075341	0.109401957	0.302229936	0.099875943	0.990263512	0.935449612	Bacteria.Proteobacteria.Gammaproteobacteria.Pseudomonadales	KCP
163217	ENSG00000135253	rs75709678	0.865829933	0.829838676	0.866568972	0.948342321	-0.025102478	0.22046045	0.009721041	0.020442425	0.147985917	1.021713659	0.057628688	0.314308767	0.569665795	0.314980991	0.999985325	0.999758873	Bacteria.Firmicutes.Clostridia.Clostridiales.Ruminococcaceae.Ruminococcaceae_UCG_014	KCP
163218	ENSG00000135253	rs75709678	0.23197906	0.136439063	0.248431603	0.154369688	-0.38319552	1.33520035	0.092694594	-0.275818169	0.317596446	0.885501354	0.079592501	0.191400321	0.692546455	0.37381217	0.999330493	0.996754281	Bacteria.Proteobacteria	KCP
163219	ENSG00000135253	rs75709678	0.707553418	0.728637895	0.856846551	0.977557076	-0.065293021	0.147063575	-0.011253022	0.004157278	0.17328537	0.422066195	0.062134409	0.147211188	0.485926008	0.390274379	0.999878354	0.998275086	Bacteria.Bacteroidetes.Bacteroidia.Bacteroidales.Porphyromonadaceae.Barnesiella	KCP
163220	ENSG00000135253	rs75709678	0.815697196	0.169090705	0.974499664	0.231429337	-0.037256842	0.821810762	0.002028268	0.248881111	0.15919682	0.590977154	0.063208222	0.206029752	0.563745132	0.139934745	0.984836208	0.998600531	Bacteria.Firmicutes.Clostridia.Clostridiales.Ruminococcaceae.Ruminiclostridium_6	KCP
163221	ENSG00000135253	rs75709678	0.485747905	0.583675311	0.164174613	0.046893301	0.105996438	-0.141404455	0.071714955	-0.175060725	0.151187591	0.256736733	0.050968096	0.086415279	0.354613221	0.227174538	0.99714486	0.996602117	Bacteria.Firmicutes.Clostridia.Clostridiales.Clostridiaceae_1.Clostridium_sensu_stricto_1	KCP
163222	ENSG00000135253	rs75709678	0.5521822	0.921855283	0.120794242	0.483908696	0.081935785	0.023878756	0.073946038	-0.056920846	0.137107727	0.242476454	0.04703795	0.08084631	0.236606432	0.228548378	0.955858825	0.966245262	Bacteria.Firmicutes.Clostridia.Clostridiales.Lachnospiraceae.Tyzzerella	KCP
163223	ENSG00000135253	rs75709678	0.77328641	0.754581679	0.959227784	0.310544336	-0.037599711	0.073261897	0.003105279	-0.102849677	0.129976057	0.233372291	0.060507963	0.100630389	0.287504315	0.202528516	0.999694213	0.863959089	Bacteria.Firmicutes.Clostridia.Clostridiales.Lachnospiraceaencultured	KCP
163224	ENSG00000135253	rs75709678	0.895042102	0.97134898	0.021969873	0.027147868	-0.014419659	0.008126313	-0.131862224	0.214136703	0.108873466	0.225386382	0.056177722	0.094730964	0.314322026	0.20447281	0.998525812	0.971102396	Bacteria.Proteobacteria.Deltaproteobacteria.Desulfovibrionales.Desulfovibrionaceae	KCP
163225	ENSG00000135253	rs75709678	0.586035837	0.133015136	0.682165993	0.174220312	-0.093891913	0.66227481	-0.025269751	0.190365492	0.171549641	0.435312446	0.061430634	0.138567619	0.455483473	0.130503827	0.998896274	0.990607199	Bacteria.Proteobacteria.Deltaproteobacteria.Desulfovibrionales.Desulfovibrionaceae.Desulfovibrio	KCP
163226	ENSG00000135253	rs75709678	0.596570004	0.674975771	0.168234493	0.170501031	0.0722854	-0.118781385	0.079335277	-0.191250401	0.135886036	0.281986046	0.056934981	0.137993016	0.308584688	0.230574989	0.979221309	0.998719086	Bacteria.Firmicutes.Bacilli.Bacillales.Family_XI.Gemella	KCP
163227	ENSG00000135253	rs75709678	0.557363491	0.712792266	0.030447181	0.063892553	-0.064936551	0.082745436	-0.116773173	0.179071165	0.110097594	0.223805092	0.05277756	0.094994711	0.244988922	0.183362056	0.995339941	0.948436509	Bacteria.Proteobacteria.Deltaproteobacteria.Desulfovibrionales.Desulfovibrionaceae.Bilophila	KCP
163228	ENSG00000135253	rs75709678	0.700900623	0.529979775	0.597287503	0.375441704	-0.043793271	-0.2970385	-0.033761575	-0.184976843	0.113511288	0.470428782	0.063591362	0.207267622	0.291113684	0.141216499	0.945681945	0.99223971	Bacteria.Actinobacteria.Actinobacteria.Bifidobacteriales.Bifidobacteriaceae	KCP
163229	ENSG00000135253	rs75709678	0.888974048	0.40625408	0.833316966	0.368548458	-0.018473088	0.193573733	0.012520306	0.095705259	0.131808424	0.2315656	0.059254666	0.105694077	0.423806635	0.147409455	0.970338521	0.901781274	Bacteria.Proteobacteria.Gammaproteobacteria.Pseudomonadales.Pseudomonadaceae.Pseudomonas	KCP
163230	ENSG00000135253	rs75709678	0.578155409	0.820614035	0.170094977	0.848169724	0.079436981	0.123985945	0.077352181	-0.035899339	0.14213278	0.544575746	0.055758181	0.186762435	0.415888234	0.365725376	0.580292041	0.998431627	Bacteria.Firmicutes.Clostridia.Clostridiales.Ruminococcaceae.Ruminococcus_1	KCP
163231	ENSG00000135253	rs75709678	0.569312021	0.761153346	0.079124612	0.411503148	0.073679353	0.067652629	0.100073751	-0.076762481	0.128815761	0.22163237	0.056101549	0.092868375	0.307769127	0.150363091	0.303537937	0.922857939	Bacteria.Firmicutes.Clostridia.Clostridiales.Peptostreptococcaceae.Intestinibacter	KCP
163232	ENSG00000135253	rs75709678	0.939734835	0.829274204	0.716440321	0.604028633	-0.010509562	0.05867326	0.024236633	-0.065997063	0.13847292	0.271005115	0.066437006	0.126635712	0.411615988	0.251394063	0.965518559	0.866774619	Bacteria.Firmicutes.Bacilli.Lactobacillales.Carnobacteriaceae.Granulicatella	KCP
163233	ENSG00000135253	rs75709678	0.842386018	0.98775591	0.862398463	0.473374952	-0.027001358	0.004464629	0.008458768	-0.073405837	0.135250793	0.289808533	0.048610833	0.101783455	0.412979257	0.327192638	0.963245596	0.99789802	Bacteria.Verrucomicrobia	KCP
163234	ENSG00000135253	rs75709678	0.632372497	0.851785824	0.714849135	0.701058177	-0.060966025	0.053486715	-0.018787203	-0.03846952	0.126838311	0.285132229	0.051198432	0.099767508	0.288721386	0.261660959	0.769754149	0.994973446	Bacteria.Firmicutes.Negativicutes.Selenomonadales.Acidaminococcaceae.Phascolarctobacterium	KCP
163235	ENSG00000135253	rs75709678	0.601941904	0.265440559	0.397731808	0.459741436	-0.059561993	0.283594774	-0.039132231	-0.095707369	0.113630646	0.252465036	0.045967974	0.128691844	0.235925617	0.080241863	0.871838555	0.902866002	Bacteria.Fusobacteria.Fusobacteriia.Fusobacteriales	KCP
163236	ENSG00000135253	rs75709678	0.64022619	0.720190717	0.739957112	0.48611049	-0.062476322	-0.156356467	0.024516607	0.136437477	0.133047069	0.434609769	0.073550278	0.19476951	0.434831255	0.239901657	0.988415778	0.976249604	Bacteria.Firmicutes.Bacilli.Lactobacillales.Streptococcaceae	KCP
163237	ENSG00000135253	rs75709678	0.595359568	0.288052326	0.406822265	0.495961104	-0.060867363	0.264082595	-0.038441328	-0.085458	0.114044793	0.246535574	0.04604205	0.124808993	0.238119851	0.084269485	0.877567522	0.902481588	Bacteria.Fusobacteria.Fusobacteriia.Fusobacteriales.Fusobacteriaceae.Fusobacterium	KCP
163238	ENSG00000135253	rs75709678	0.882619852	0.916351747	0.50001778	0.396150325	-0.017385097	0.02796875	-0.039199789	0.100213851	0.117284313	0.265258619	0.057795087	0.117323669	0.397876925	0.211909833	0.977260763	0.946309689	Bacteria.Firmicutes.Negativicutes.Selenomonadales.Veillonellaceae.Veillonella	KCP
163239	ENSG00000135253	rs75709678	0.582268233	0.93760291	0.507416155	0.161614381	-0.066271055	0.018428772	0.03102842	0.124049921	0.119873493	0.234502848	0.046550497	0.087619589	0.298020682	0.284138035	0.732838771	0.788901356	Bacteria.Firmicutes.Clostridia.Clostridiales.Lachnospiraceae.Roseburia	KCP
163240	ENSG00000135253	rs75709678	0.69956947	0.486482041	0.911873006	0.760963737	-0.04637121	0.178040944	0.006812708	-0.039954796	0.119633012	0.254377514	0.061316034	0.13078614	0.251766764	0.131609034	0.997117901	0.951675521	Bacteria.Firmicutes.Clostridia.Clostridiales.Lachnospiraceae.Eubacterium_hallii_group	KCP
163241	ENSG00000135253	rs75709678	0.708785757	0.945309742	0.343741386	0.144309991	-0.042123943	-0.017649693	0.056271066	-0.165630476	0.112291862	0.256299959	0.058999524	0.112084562	0.251379745	0.233920083	0.975966367	0.997201293	Bacteria.Firmicutes.Clostridia.Clostridiales.Lachnospiraceae.Coprococcus_1	KCP
163242	ENSG00000135253	rs75709678	0.4124126	0.604693959	0.39651491	0.195918119	-0.123528195	-0.16038038	-0.049713363	-0.147794724	0.149738723	0.308307312	0.058246274	0.113105081	0.336487428	0.281560299	0.825439967	0.967801773	Bacteria.Firmicutes.Clostridia.Clostridiales.Ruminococcaceae.Ruminococcus_2	KCP
163243	ENSG00000135253	rs75709678	0.647956713	0.369531232	0.696632888	0.00544655	-0.052740737	0.190865875	0.028204396	0.565726881	0.11497064	0.211222502	0.072023038	0.196732553	0.243011094	0.10534049	0.798597393	0.657672292	Bacteria.Actinobacteria.Actinobacteria	KCP
163244	ENSG00000135253	rs75709678	0.222379663	0.449528578	0.203865135	0.74679107	-0.227120134	0.248082196	-0.101131312	0.045606753	0.184347669	0.326081322	0.078791831	0.140653721	0.292025549	0.282440914	0.75228622	0.895507627	Bacteria.Firmicutes.Clostridia.Clostridiales.Ruminococcaceae.Ruminiclostridium_9	KCP
163245	ENSG00000135253	rs75709678	0.943626005	0.704357045	0.525869973	0.772236961	-0.008637288	0.086751533	0.031830888	0.022505256	0.1216741	0.227622576	0.049910412	0.07742819	0.339125389	0.187171691	0.909511233	0.899505858	Bacteria.Proteobacteria.Betaproteobacteria.Burkholderiales.Alcaligenaceae.Parasutterella	KCP
163246	ENSG00000135253	rs75709678	0.834797753	0.155455272	0.047669262	0.116851379	0.022307068	0.304831621	0.099366737	0.140547753	0.106532982	0.212099772	0.049228079	0.08843524	0.31660976	0.043666149	0.208466833	0.85306125	Bacteria.Firmicutes.Clostridia.Clostridiales.Lachnospiraceae.Lachnospira	KCP
163247	ENSG00000135253	rs75709678	0.8240632	0.3527219	0.887193765	0.057882351	-0.034187386	0.211015872	-0.006507876	0.118149852	0.15315458	0.225436814	0.04569698	0.061194874	0.488955532	0.169080156	0.88735917	0.998607976	Bacteria.Firmicutes.Clostridia.Clostridiales.Lachnospiraceae.Tyzzerella_4	KCP
163248	ENSG00000135253	rs75709678	0.742173412	0.527650531	0.893778679	0.712475684	-0.053926397	0.150483895	0.009813345	-0.040952571	0.163224069	0.236978536	0.073207603	0.110638399	0.396358804	0.236973609	0.933072344	0.927561557	Bacteria.Firmicutes.Clostridia.Clostridiales.Lachnospiraceae.Blautia	KCP
163249	ENSG00000135253	rs75709678	0.529915696	0.37001455	0.194281704	0.202516887	0.098528271	-0.686350398	0.103837863	-0.331046941	0.156017802	0.760324639	0.079171117	0.257141931	0.46688118	0.186632524	0.773744212	0.942166966	Bacteria.Firmicutes.Clostridia.Clostridiales.Lachnospiraceae.Lachnospiraceae_ND3007_group	KCP
163250	ENSG00000135253	rs75709678	0.375974736	0.740117452	0.270675469	0.485092965	-0.118319281	-0.122511788	-0.063181589	-0.101237271	0.132726445	0.367773121	0.056870831	0.144182002	0.30826058	0.276132291	0.487919603	0.934437646	Bacteria.Firmicutes.Clostridia.Clostridiales.Christensenellaceae.Christensenellaceae_R_7_group	KCP
163251	ENSG00000135253	rs75709678	0.524217692	0.458706618	0.497700567	0.994401098	-0.079647955	0.167253167	0.046188786	-0.000711548	0.124388407	0.224375241	0.067731583	0.101010723	0.234062289	0.146118165	0.92078388	0.967516317	Bacteria.Firmicutes.Clostridia.Clostridiales.Lachnospiraceae.Fusicatenibacter	KCP
163252	ENSG00000135253	rs75709678	0.61513765	0.396487778	0.398152578	0.452315527	-0.057957489	0.228548903	0.043418466	-0.096742345	0.114725296	0.26776207	0.051048697	0.12794763	0.232810218	0.123880391	0.915215198	0.989428248	Bacteria.Proteobacteria.Gammaproteobacteria.Pasteurellales.Pasteurellaceae.Haemophilus	KCP
163253	ENSG00000135253	rs75709678	0.664566195	0.46148305	0.76312015	0.02597255	-0.060754444	-0.201500725	0.015546392	0.349515764	0.139471269	0.272004527	0.051366916	0.153377756	0.428074281	0.201982354	0.629197662	0.77809004	Bacteria.Firmicutes.Clostridia.Clostridiales.Lachnospiraceae.Anaerostipes	KCP
163254	ENSG00000135253	rs75709678	0.728929343	0.700935845	0.93581514	0.540846712	-0.041047987	0.091340475	-0.003815882	-0.066504311	0.117937962	0.236782026	0.047201081	0.108175908	0.254156615	0.189691908	0.968802863	0.997181136	Bacteria.Bacteroidetes.Bacteroidia.Bacteroidales.Prevotellaceae	KCP
163255	ENSG00000135253	rs75709678	0.623071608	0.839191371	0.731133512	0.921564215	-0.065362352	0.083736421	0.025450337	0.019855397	0.132350645	0.410991711	0.073747735	0.200870657	0.405372331	0.266377529	0.976314705	0.994365378	Bacteria.Firmicutes.Bacilli.Lactobacillales.Streptococcaceae.Streptococcus	KCP
163256	ENSG00000135253	rs75709678	0.992958846	0.552640989	0.397024113	0.110530954	0.001070581	-0.179364468	-0.041658976	0.157873808	0.120848044	0.300488277	0.048862374	0.097580538	0.423770434	0.196093545	0.711066491	0.856942786	Bacteria.Proteobacteria.Betaproteobacteria.Burkholderiales.Alcaligenaceae	KCP
163257	ENSG00000135253	rs75709678	0.760631978	0.121376671	0.574652784	0.086232551	0.056918983	0.483410495	0.039242154	0.237983261	0.186049367	0.307994057	0.06957058	0.13661224	0.567368526	0.12399444	0.997947728	0.9977362	Bacteria.Actinobacteria.Actinobacteria.Micrococcales	KCP
163258	ENSG00000135253	rs75709678	0.372964346	0.74131201	0.265041504	0.48770019	-0.118887119	-0.121878217	-0.063859419	-0.100592538	0.132520484	0.367625364	0.056801767	0.144126498	0.305981852	0.27157319	0.483976859	0.938797435	Bacteria.Firmicutes.Clostridia.Clostridiales.Christensenellaceae	KCP
163259	ENSG00000135253	rs75709678	0.555975769	0.765189138	0.225589275	0.914497184	0.094026571	0.102455711	0.068810713	-0.014473268	0.158857507	0.341600995	0.056244733	0.134277361	0.411343593	0.311033209	0.804552221	0.995071635	Bacteria.Firmicutes.Erysipelotrichia.Erysipelotrichales.Erysipelotrichaceae.Clostridium_innocuum_group	KCP
163260	ENSG00000135253	rs75709678	0.685218223	0.740894992	0.621730458	0.704940075	0.213805412	-1.062602624	-0.043014154	0.194036703	0.525096319	3.199809215	0.086762721	0.510179062	0.999435429	0.992605393	0.999968393	0.999515331	Bacteria.Firmicutes	KCP
163261	ENSG00000135253	rs75709678	0.759631361	0.613909073	0.530802596	0.133134587	-0.03390378	0.109957656	-0.026775032	-0.119055854	0.110344022	0.216902611	0.042489626	0.078279799	0.290095148	0.154375652	0.79645929	0.790010861	Bacteria.Firmicutes.Negativicutes.Selenomonadales.Veillonellaceae.Dialister	KCP
163262	ENSG00000135253	rs75709678	0.668566824	0.536826308	0.832004549	0.955430271	-0.062768852	0.14474743	0.01235107	0.004968866	0.14595012	0.233119242	0.057990086	0.088563703	0.433529371	0.217904855	0.959667475	0.999825846	Bacteria.Firmicutes.Clostridia.Clostridiales.Ruminococcaceae.Subdoligranulum	KCP
163263	ENSG00000135253	rs75709678	0.589976526	0.094036006	0.607997122	0.074049381	-0.065595835	0.491366577	0.020330987	-0.164161508	0.121124943	0.289150811	0.039444258	0.090418753	0.328106714	0.042974895	0.999492402	0.999741582	Bacteria.Proteobacteria.Gammaproteobacteria.Enterobacteriales.Enterobacteriaceae.Escherichia_Shigella	KCP
163264	ENSG00000135253	rs75709678	0.873859901	0.702035566	0.80715063	0.223883016	-0.021411938	-0.115135749	0.011802408	-0.123974806	0.13434111	0.299625115	0.048153301	0.100958398	0.403721309	0.256076837	0.986494775	0.998439902	Bacteria.Verrucomicrobia.Verrucomicrobiae.Verrucomicrobiales.Verrucomicrobiaceae.Akkermansia	KCP
163265	ENSG00000135253	rs75709678	0.789329901	0.4174185	0.970648322	0.239453507	-0.034320815	-0.405548467	-0.003181581	-0.300684504	0.127926909	0.49692919	0.08613498	0.253263345	0.425667761	0.14663527	0.999005033	0.892868181	Bacteria.Actinobacteria.Coriobacteriia.Coriobacteriales	KCP
163266	ENSG00000135253	rs75709678	0.701991597	0.954060474	0.860149944	0.492816195	-0.046074832	0.015671101	-0.008859953	-0.067412767	0.119884879	0.270979861	0.050089211	0.09773723	0.335971555	0.249613824	0.923730411	0.980174864	Bacteria.Firmicutes.Negativicutes.Selenomonadales.Acidaminococcaceae	KCP
163267	ENSG00000135253	rs75709678	0.745410473	0.916291428	0.907945442	0.387159356	-0.036969962	0.026819955	0.005578811	-0.090422243	0.113376563	0.254179349	0.048059219	0.103858194	0.249213138	0.235929571	0.998277807	0.999325446	Bacteria.Bacteroidetes.Bacteroidia.Bacteroidales.Porphyromonadaceae.Parabacteroides	KCP
163268	ENSG00000135253	rs75709678	0.361117207	0.24926166	0.083955455	0.403783368	0.136431287	0.77507634	-0.111597381	-0.217071585	0.148339226	0.66670215	0.063584904	0.258305731	0.32795512	0.16841244	0.99759175	0.986746924	Bacteria.Firmicutes.Clostridia.Clostridiales.Lachnospiraceae.Lachnospiraceae_UCG_008	KCP
163269	ENSG00000135253	rs75709678	0.522906205	0.815005287	0.577936628	0.00533705	-0.084750361	0.052158606	0.044254709	0.639843891	0.131938305	0.222022166	0.079137168	0.22194842	0.276998467	0.226485449	0.828867201	0.656155532	Bacteria.Actinobacteria	KCP
163270	ENSG00000135253	rs75709678	0.501410474	0.637316895	0.239426425	0.345502237	0.11883609	-0.218901811	0.078854768	-0.153679278	0.17578133	0.462132383	0.066414659	0.161724096	0.472271157	0.340203777	0.958034317	0.997513341	Bacteria.Firmicutes.Clostridia.Clostridiales.Lachnospiraceae.Eubacterium_xylanophilum_group	KCP
163271	ENSG00000135253	rs75709678	0.703375832	0.58367924	0.680549955	0.40895385	-0.043584054	-0.260941749	-0.025903302	-0.171874597	0.113960347	0.473775973	0.062633324	0.206801139	0.302959693	0.140729644	0.897190675	0.98064907	Bacteria.Actinobacteria.Actinobacteria.Bifidobacteriales.Bifidobacteriaceae.Bifidobacterium	KCP
163272	ENSG00000135253	rs75709678	0.902195709	0.722272843	0.857307102	0.973551825	-0.020395169	0.151865809	0.010375561	0.005744444	0.165318628	0.425433791	0.05747641	0.172599957	0.50020031	0.353228582	0.997329664	0.93016105	Bacteria.Firmicutes.Negativicutes.Selenomonadales.Veillonellaceae.Megasphaera	KCP
163273	ENSG00000135253	rs75709678	0.92549787	0.98427249	0.02555447	0.028803334	-0.010259646	0.004473248	-0.131075798	0.213509194	0.10929145	0.226049724	0.057351449	0.095494651	0.321760405	0.219243647	0.997604342	0.960973997	Bacteria.Proteobacteria.Deltaproteobacteria	KCP
163274	ENSG00000135253	rs75709678	0.981236461	0.312211795	0.528874444	0.386560309	0.003119041	0.262770589	0.0518165	0.134078592	0.132109839	0.25799513	0.081842668	0.153806192	0.45595496	0.108493981	0.999672451	0.998587032	Bacteria.Firmicutes.Clostridia.Clostridiales.Ruminococcaceae.Butyricicoccus	KCP
163275	ENSG00000135253	rs75709678	0.459169105	0.954044536	0.463197131	0.461897451	-0.109554574	-0.01737998	-0.037575798	-0.074561529	0.14712286	0.300424934	0.050918748	0.100743677	0.316098238	0.400641371	0.671070069	0.888382771	Bacteria.Firmicutes.Clostridia.Clostridiales.Lachnospiraceae.Lachnospiraceae_UCG_010	KCP
163276	ENSG00000135253	rs75709678	0.748285443	0.52796472	0.411625232	0.188392585	0.049785392	-0.229463935	0.074893128	-0.215312731	0.154485412	0.361630507	0.090630583	0.161973282	0.491821369	0.239616601	0.998820086	0.961415255	Bacteria.Firmicutes.Clostridia.Clostridiales.Family_XIII	KCP
163277	ENSG00000135253	rs75709678	0.6797524	0.887281022	0.306278059	0.007282582	-0.045328563	-0.031546787	-0.066478746	0.323994962	0.109313642	0.221687767	0.064468602	0.116929748	0.264000175	0.232837814	0.999670759	0.975906693	Bacteria.Firmicutes.Clostridia.Clostridiales.Ruminococcaceae.Flavonifractor	KCP
163278	ENSG00000135253	rs75709678	0.500359553	0.334740623	0.271080937	0.201887712	0.114469161	0.255676922	0.069694921	0.162051977	0.168905289	0.263089668	0.062787199	0.125696858	0.395550933	0.173779813	0.715472382	0.996502544	Bacteria.Firmicutes.Clostridia.Clostridiales.Family_XI	KCP
163279	ENSG00000135253	rs75709678	0.875025754	0.173368113	0.719496269	0.290999199	-0.0203492	0.555045531	0.022744435	0.158912279	0.128874642	0.403208553	0.063057068	0.149270522	0.430799825	0.075786803	0.849998293	0.981481548	Bacteria.Firmicutes.Clostridia.Clostridiales.Lachnospiraceae.Eubacterium_eligens_group	KCP
163280	ENSG00000135253	rs75709678	0.975106529	0.12588975	0.630003336	0.027797806	0.003789234	0.360881256	0.022521889	0.234435484	0.12096608	0.232759392	0.046531567	0.104163871	0.436044388	0.051953446	0.955938631	0.979585985	Bacteria.Firmicutes.Erysipelotrichia.Erysipelotrichales.Erysipelotrichaceae.Erysipelatoclostridium	KCP
163281	ENSG00000135253	rs75709678	0.366283553	0.819909737	0.336172985	0.966276012	-0.134895968	0.094346019	-0.04658312	-0.005577653	0.148268101	0.412740768	0.048076992	0.131416518	0.325505443	0.328541527	0.811797432	0.996054477	Bacteria.Bacteroidetes.Bacteroidia.Bacteroidales.Prevotellaceae.Prevotella_9	KCP
163282	ENSG00000135253	rs75709678	0.362827359	0.589193235	0.080230861	0.038617963	0.134996949	-0.135141249	0.088834691	-0.173850827	0.1473069	0.249017028	0.049988643	0.082352382	0.285535324	0.201698163	0.935426336	0.99999132	Bacteria.Firmicutes.Clostridia.Clostridiales.Clostridiaceae_1	KCP
163283	ENSG00000135253	rs75709678	0.796100344	0.534405038	0.504958042	0.971178119	-0.029760162	0.139741104	-0.034906448	0.00351935	0.114700383	0.223720737	0.052065661	0.097031612	0.267130054	0.132814981	0.97729231	0.92949713	Bacteria.Bacteroidetes.Bacteroidia.Bacteroidales.Rikenellaceae	KCP
163284	ENSG00000135253	rs75709678	0.763778745	0.315537089	0.947265294	0.203632699	-0.050203462	-0.632254725	-0.004499169	-0.287147578	0.166354572	0.625078628	0.06776129	0.223601473	0.596874581	0.220075553	0.998832683	0.928893438	Bacteria.Firmicutes.Clostridia.Clostridiales.Ruminococcaceae.Eubacterium_coprostanoligenes_group	KCP
163285	ENSG00000135253	rs75709678	0.559077696	0.413587501	0.336396678	0.464189549	-0.068192173	0.19389597	-0.040365997	0.057901978	0.116123403	0.235632197	0.04167992	0.078637757	0.223064304	0.111845362	0.705580099	0.993577312	Bacteria.Proteobacteria.Betaproteobacteria.Burkholderiales.Alcaligenaceae.Sutterella	KCP
163286	ENSG00000135253	rs75709678	0.767399446	0.466943818	0.313429027	0.16901813	0.039219954	-0.320267113	-0.053356646	0.155236239	0.132045462	0.437665498	0.052519958	0.111613555	0.414673447	0.168152377	0.647035132	0.904028254	Bacteria.Firmicutes.Clostridia.Clostridiales.Lachnospiraceae.Lachnoclostridium	KCP
163287	ENSG00000135253	rs75709678	0.669456727	0.510274188	0.768099118	0.307076261	-0.060032104	-0.292551942	0.021452407	0.181470251	0.139986789	0.441882262	0.072450335	0.176276069	0.452347924	0.204697338	0.99152666	0.964873007	Bacteria.Firmicutes.Bacilli.Lactobacillales	KCP
163288	ENSG00000135253	rs75709678	0.476923203	0.597389682	0.414520338	0.561422774	0.341718054	-1.658734364	-0.066376416	0.295772409	0.477659381	3.125169513	0.080826155	0.50669461	0.997454612	0.863048432	0.997650199	0.999159905	Bacteria.Firmicutes.Clostridia.Clostridiales	KCP
163289	ENSG00000135253	rs75709678	0.733264141	0.39323318	0.3563298	0.59151435	0.052426187	0.409037863	-0.055981109	-0.093894337	0.153179283	0.475911804	0.060259979	0.174100275	0.510947197	0.192568343	0.762252122	0.902660525	Bacteria.Firmicutes.Negativicutes.Selenomonadales.Veillonellaceae	KCP
163290	ENSG00000135253	rs75709678	0.768166514	0.162879781	0.954515836	0.015015839	-0.046344642	-0.449300462	0.004122371	0.391654823	0.156564734	0.318324552	0.071997217	0.156765947	0.438973193	0.138732312	0.963865652	0.555984622	Bacteria.Firmicutes.Erysipelotrichia.Erysipelotrichales.Erysipelotrichaceae	KCP
163291	ENSG00000135253	rs75709678	0.676209633	0.938535311	0.309670323	0.244354512	-0.046840426	-0.018608149	0.058323091	0.138579526	0.111648822	0.240384815	0.056960784	0.117958563	0.243128517	0.229446699	0.67682024	0.946950266	Bacteria.Firmicutes.Clostridia.Clostridiales.Lachnospiraceae.Dorea	KCP
163292	ENSG00000135253	rs75709678	0.993652512	0.975241088	0.601589977	0.51263347	0.001105973	0.009495295	0.03187538	-0.075613998	0.138486589	0.304772179	0.060751937	0.11485244	0.416093401	0.305035873	0.909366316	0.998120232	Bacteria.Firmicutes.Clostridia.Clostridiales.Ruminococcaceae.Ruminococcaceae_UCG_003	KCP
163293	ENSG00000135253	rs75709678	0.874624294	0.5725246	0.154612704	0.519350554	0.018628101	0.125273349	0.092831397	0.129558389	0.117593683	0.220858455	0.064457687	0.199975694	0.334449278	0.150308284	0.88760533	0.997132292	Bacteria.Firmicutes.Bacilli.Bacillales	KCP
163294	ENSG00000135253	rs75709678	0.992816622	0.213017871	0.869509698	0.167232991	0.003107448	-1.518145685	-0.01158614	0.36096995	0.343826123	1.207128518	0.070248158	0.258431473	0.938484193	0.530249988	0.999135888	0.961562357	Bacteria.Firmicutes.Clostridia.Clostridiales.Ruminococcaceae	KCP
163295	ENSG00000135253	rs75709678	0.810119603	0.825033072	0.838427712	0.109624002	-0.027014831	0.049830187	0.01464152	-0.203688736	0.111977871	0.22449051	0.071518436	0.125571398	0.28408249	0.17918682	0.999276643	0.988728768	Bacteria.Firmicutes.Clostridia.Clostridiales.Ruminococcaceae.Ruminiclostridium_5	KCP
163296	ENSG00000135253	rs75709678	0.771388252	0.112138382	0.845028594	0.086105363	-0.054478784	0.468298528	-0.012770303	0.186357759	0.186715388	0.290781307	0.06507238	0.10693276	0.555668102	0.120455617	0.997594253	0.968019235	Bacteria.Firmicutes.Erysipelotrichia.Erysipelotrichales.Erysipelotrichaceae.Faecalitalea	KCP
163297	ENSG00000135253	rs75709678	0.405849696	0.7841827	0.390257659	0.434508949	-0.136308831	0.075765969	-0.055110012	-0.091431805	0.162920407	0.27550504	0.063716082	0.116270877	0.302109407	0.314318254	0.725196722	0.914506398	Bacteria.Bacteroidetes.Bacteroidia.Bacteroidales.Porphyromonadaceae.Odoribacter	KCP
163298	ENSG00000135253	rs75709678	0.392818867	0.654479215	0.406796712	0.492208384	-0.141219383	-0.215939366	-0.05983827	-0.120056555	0.164162849	0.480269267	0.071665727	0.173816686	0.454309067	0.375754086	0.948905015	0.966332496	Bacteria.Firmicutes.Clostridia.Clostridiales.Ruminococcaceae.Ruminococcaceae_NK4A214_group	KCP
163299	ENSG00000135253	rs75709678	0.98603186	0.4176887	0.727685273	0.159605442	-0.002686699	-0.316656717	0.018386311	-0.203825305	0.152871859	0.388234144	0.052575552	0.143266762	0.536828201	0.198962609	0.999858829	0.929555963	Bacteria.Proteobacteria.Betaproteobacteria.Neisseriales.Neisseriaceae.Eikenella	KCP
163300	ENSG00000135253	rs75709678	0.806592906	0.664017064	0.975844799	0.401303101	-0.043434668	-0.186809266	-0.002606588	-0.146596669	0.176689972	0.428102031	0.085755819	0.173521493	0.583473305	0.323488228	0.999674548	0.986607256	Bacteria.Firmicutes.Clostridia.Clostridiales.Family_XIII.Family_XIII_AD3011_group	KCP
163301	ENSG00000135269	rs1141470	0.059433683	0.00914733	0.483741015	0.903980717	-0.277935736	0.516126544	-0.044410215	-0.009509612	0.144866831	0.192091375	0.063052822	0.078523074	0.052260864	0.006859163	0.915505146	0.99813821	Bacteria.Proteobacteria.Gammaproteobacteria.Pasteurellales.Pasteurellaceae	TES
163302	ENSG00000135269	rs1141470	0.068909141	0.053139755	0.718550406	0.454124479	-0.352569164	0.445862935	0.025169597	0.060725013	0.190612649	0.226363603	0.069535507	0.080636191	0.107851189	0.040160154	0.814018309	0.978350333	Bacteria.Proteobacteria.Betaproteobacteria	TES
163303	ENSG00000135269	rs1141470	0.047690597	0.027283214	0.328006913	0.43483137	-0.521053057	0.737373622	0.093093358	-0.103182022	0.258164633	0.326501533	0.094457982	0.131305807	0.246754697	0.088588091	0.875963616	0.88076328	Bacteria.Firmicutes.Negativicutes.Selenomonadales	TES
163304	ENSG00000135269	rs1141470	0.053890393	0.006410162	0.428554724	0.828325207	-0.27611191	0.524991334	0.043214563	0.016356829	0.140635448	0.186354506	0.054245374	0.075125997	0.054846063	0.004937149	0.901109924	0.906405957	Bacteria.Proteobacteria.Betaproteobacteria.Burkholderiales.Alcaligenaceae.Parasutterella	TES
163305	ENSG00000135269	rs1141470	0.022141078	0.011158251	0.587841105	0.925834061	-0.335195141	0.518180068	-0.041197636	0.009627174	0.142996018	0.198359943	0.075637128	0.103020264	0.029686379	0.006058428	0.990263512	0.944647962	Bacteria.Proteobacteria.Gammaproteobacteria.Pseudomonadales	TES
163306	ENSG00000135269	rs1141470	7.92E-05	9.90E-05	0.001196659	0.007863309	-0.865446261	1.135849344	-0.243375607	0.269365372	0.205412183	0.273781204	0.071816433	0.098209183	0.002746793	0.001117845	0.999878354	0.869792192	Bacteria.Bacteroidetes.Bacteroidia.Bacteroidales.Porphyromonadaceae.Barnesiella	TES
163307	ENSG00000135269	rs1141470	0.020920833	0.011190698	0.356488292	0.668901143	-0.40185672	0.5877603	0.046463498	-0.025861057	0.169774567	0.225090061	0.050031491	0.060196778	0.050945784	0.012477812	0.997282517	0.999171204	Bacteria.Proteobacteria.Gammaproteobacteria.Enterobacteriales.Enterobacteriaceae	TES
163308	ENSG00000135269	rs1141470	0.96747713	0.136003751	0.407163162	0.783209925	-0.015307705	0.624699906	-0.059053017	-0.021073733	0.373996801	0.413831297	0.070780825	0.076276845	0.952711439	0.370707267	0.999973618	0.994138314	Bacteria.Bacteroidetes.Bacteroidia.Bacteroidales.Bacteroidaceae.Bacteroides	TES
163309	ENSG00000135269	rs1141470	0.734203788	0.32123222	0.215068103	0.3318484	-0.077618245	0.289490739	0.124655105	-0.121984761	0.227619848	0.289619429	0.099567357	0.12476727	0.566967418	0.21299157	0.99991226	0.982046009	Bacteria.Actinobacteria.Coriobacteriia.Coriobacteriales.Coriobacteriaceae.Collinsella	TES
163310	ENSG00000135269	rs1141470	0.186810174	0.02478874	0.919396607	0.565490399	-0.325693864	0.627009981	-0.009795693	0.071013881	0.244120841	0.272850541	0.096425902	0.122934002	0.336795631	0.050690791	0.999697332	0.895807458	Bacteria.Firmicutes.Clostridia.Clostridiales.Ruminococcaceae.Ruminococcaceae_UCG_013	TES
163311	ENSG00000135269	rs1141470	0.9641091	0.173453693	0.569360884	0.734572572	-0.023172077	0.666654773	-0.053237015	-0.029399914	0.512980003	0.484384008	0.093087632	0.086341502	0.966803277	0.457326689	0.997675757	0.944715108	Bacteria.Bacteroidetes	TES
163312	ENSG00000135269	rs1141470	0.071011229	0.006201154	0.772246523	0.429479027	-0.340260163	0.610592763	-0.021401691	0.06886313	0.18538031	0.215824345	0.073634611	0.08661503	0.148033633	0.010262098	0.996596763	0.999791394	Bacteria.Firmicutes.Clostridia.Clostridiales.Ruminococcaceae.Ruminococcaceae_UCG_005	TES
163313	ENSG00000135269	rs1141470	0.217194995	0.013035148	0.571988548	0.404209821	-0.230421196	0.705591058	0.038070699	0.09121114	0.184911755	0.276372575	0.06702529	0.10863633	0.300046022	0.020475279	0.999985325	0.999758873	Bacteria.Firmicutes.Clostridia.Clostridiales.Ruminococcaceae.Ruminococcaceae_UCG_014	TES
163314	ENSG00000135269	rs1141470	0.192648009	0.042832256	0.67205235	0.456727552	-0.252498319	0.44413643	-0.039509129	0.100483185	0.191803198	0.214988675	0.092905994	0.134206843	0.225711667	0.032273545	0.988415778	0.976249604	Bacteria.Firmicutes.Bacilli.Lactobacillales.Streptococcaceae	TES
163315	ENSG00000135269	rs1141470	0.194332835	0.045027681	0.82557039	0.459288919	-0.353397024	0.76414421	0.015662504	-0.078702426	0.269478643	0.373880473	0.070782328	0.105719266	0.56647127	0.130649399	0.998803525	0.997226571	Bacteria.Firmicutes.Clostridia.Clostridiales.Lachnospiraceae.Eubacterium_rectale_group	TES
163316	ENSG00000135269	rs1141470	0.049064254	0.044959258	0.683969169	0.406214832	-0.347132403	0.440201224	0.026693042	0.06504192	0.173080854	0.215310779	0.065282738	0.077800871	0.07489979	0.032716767	0.762610606	0.994680072	Bacteria.Proteobacteria.Betaproteobacteria.Burkholderiales	TES
163317	ENSG00000135269	rs1141470	0.121404273	0.003656629	0.815239681	0.206579122	-0.280787017	0.744732199	0.022369644	0.169771885	0.178910603	0.246960108	0.095343357	0.133074631	0.192805726	0.008497805	0.998820086	0.961415255	Bacteria.Firmicutes.Clostridia.Clostridiales.Family_XIII	TES
163318	ENSG00000135269	rs1141470	0.062483304	0.000566508	0.655175965	0.049077953	-0.273380993	0.70061987	0.024408799	0.160328026	0.144231562	0.193227812	0.054404934	0.079944831	0.074308069	0.00115704	0.754247858	0.954503369	Bacteria.Firmicutes.Negativicutes.Selenomonadales.Acidaminococcaceae.Phascolarctobacterium	TES
163319	ENSG00000135269	rs1141470	0.028208803	0.004895713	0.545949312	0.268521372	-0.311193324	0.519306693	-0.044613893	0.101370543	0.138645305	0.178242991	0.073496038	0.090831997	0.035226524	0.004027738	0.997117901	0.9453081	Bacteria.Firmicutes.Clostridia.Clostridiales.Lachnospiraceae.Eubacterium_hallii_group	TES
163320	ENSG00000135269	rs1141470	0.5050698	0.038319486	0.255789969	0.490372101	-0.135377678	0.430204574	0.076037705	-0.042548635	0.201979428	0.203462081	0.066321392	0.061340052	0.409782314	0.053170248	0.981446852	0.928768243	Bacteria.Proteobacteria.Gammaproteobacteria.Enterobacteriales.Enterobacteriaceae.Citrobacter	TES
163321	ENSG00000135269	rs1141470	0.071334862	0.009534088	0.523096285	0.840329717	-0.270030295	0.494966212	-0.044686093	-0.019525986	0.147290537	0.185279921	0.069598677	0.096529549	0.082009048	0.006289484	0.977260763	0.990119776	Bacteria.Firmicutes.Negativicutes.Selenomonadales.Veillonellaceae.Veillonella	TES
163322	ENSG00000135269	rs1141470	0.033511002	0.005871709	0.554906022	0.41682022	-0.368488635	0.623654117	-0.043050995	0.078974997	0.169655453	0.218922985	0.072537429	0.096645296	0.078225757	0.009086697	0.57053896	0.925809862	Bacteria.Firmicutes.Clostridia.Clostridiales.Christensenellaceae.Christensenellaceae_R_7_group	TES
163323	ENSG00000135269	rs1141470	0.224812218	0.327164629	0.299001546	0.268324885	-0.204541462	0.280008843	0.049345239	-0.104539516	0.166905717	0.283615445	0.047132502	0.093632711	0.240077962	0.160994405	0.86527713	0.998607976	Bacteria.Firmicutes.Clostridia.Clostridiales.Lachnospiraceae.Tyzzerella_4	TES
163324	ENSG00000135269	rs1141470	0.081588055	0.094302904	0.288712257	0.476824991	-0.722662949	0.883546914	0.09915086	-0.083654001	0.408518931	0.520365339	0.092690654	0.116906844	0.580385346	0.327243362	0.999330493	0.996754281	Bacteria.Proteobacteria	TES
163325	ENSG00000135269	rs1141470	0.0216839	0.027868912	0.350682008	0.836617145	-0.433747597	0.511764371	-0.063501132	-0.0192712	0.184374357	0.227493517	0.067552171	0.093074562	0.061998848	0.035838771	0.638216799	0.998431627	Bacteria.Firmicutes.Clostridia.Clostridiales.Ruminococcaceae.Ruminococcus_1	TES
163326	ENSG00000135269	rs1141470	0.025708077	0.005054963	0.75387313	0.76255233	-0.321920779	0.533849444	-0.018791209	0.023848512	0.141006965	0.183950213	0.059680315	0.078603607	0.033294268	0.003897753	0.92697622	0.969256856	Bacteria.Firmicutes.Clostridia.Clostridiales.Ruminococcaceae.Ruminococcaceae_UCG_002	TES
163327	ENSG00000135269	rs1141470	0.608246127	0.044317805	0.032084389	0.211559207	-0.085701902	0.386095349	0.114519271	-0.080125811	0.166386413	0.18826182	0.052281159	0.063505316	0.402019613	0.038019932	0.99714486	0.996602117	Bacteria.Firmicutes.Clostridia.Clostridiales.Clostridiaceae_1.Clostridium_sensu_stricto_1	TES
163328	ENSG00000135269	rs1141470	0.071725588	0.011964351	0.221781251	0.627534459	-0.256535248	0.487753896	0.085909667	-0.053609925	0.140127437	0.188625487	0.069639456	0.109965943	0.07402249	0.00689781	0.509490818	0.872264526	Bacteria.Firmicutes.Clostridia.Clostridiales.Peptostreptococcaceae	TES
163329	ENSG00000135269	rs1141470	0.420862125	0.039019375	0.611411945	0.522648203	-0.202734461	0.707248695	0.049108864	0.081018192	0.250271264	0.335733918	0.096192528	0.126049609	0.56429485	0.104802255	0.845378865	0.931410423	Bacteria.Firmicutes.Clostridia.Clostridiales.Ruminococcaceae.Anaerotruncus	TES
163330	ENSG00000135269	rs1141470	0.035728749	0.019897302	0.66603219	0.618019977	-0.338929046	0.488258333	0.020389102	0.032244608	0.158038689	0.204535171	0.047025475	0.064352499	0.060076858	0.013794252	0.999492402	0.999741582	Bacteria.Proteobacteria.Gammaproteobacteria.Enterobacteriales.Enterobacteriaceae.Escherichia_Shigella	TES
163331	ENSG00000135269	rs1141470	0.006515901	0.003704264	0.116940175	0.506379071	-0.426800456	0.586737701	-0.079554677	0.044063359	0.151818588	0.194857435	0.050069651	0.065944493	0.01669366	0.003937127	0.955858825	0.966245262	Bacteria.Firmicutes.Clostridia.Clostridiales.Lachnospiraceae.Tyzzerella	TES
163332	ENSG00000135269	rs1141470	0.220729641	0.057630075	0.836068625	0.758710991	-0.274001059	0.47076427	-0.019671832	0.041283603	0.221597725	0.243576345	0.09468694	0.133833337	0.288269037	0.061475616	0.970737021	0.933837527	Bacteria.Firmicutes.Bacilli	TES
163333	ENSG00000135269	rs1141470	0.282668092	0.01747174	0.155985935	0.517562003	-0.175140999	0.457369829	0.080568011	-0.042586818	0.161670415	0.187530518	0.05613179	0.065452124	0.211839829	0.017970708	0.959024967	0.998439902	Bacteria.Verrucomicrobia.Verrucomicrobiae.Verrucomicrobiales.Verrucomicrobiaceae.Akkermansia	TES
163334	ENSG00000135269	rs1141470	0.252185316	0.084751901	0.513751878	0.42756066	-0.678757817	0.913725875	0.073963995	-0.082298966	0.587502003	0.521982224	0.112645826	0.103083174	0.954184916	0.566133124	0.999826541	0.999832315	Bacteria.Firmicutes.Clostridia.Clostridiales.Lachnospiraceae	TES
163335	ENSG00000135269	rs1141470	0.025445342	0.008824144	0.59126711	0.403067817	-0.35315644	0.655656491	-0.042118938	0.098018585	0.154402429	0.242814366	0.078045394	0.116459533	0.047060593	0.008841263	0.960023895	0.854149348	Bacteria.Firmicutes.Bacilli.Lactobacillales.Carnobacteriaceae.Granulicatella	TES
163336	ENSG00000135269	rs1141470	0.081953226	0.008764311	0.69477774	0.367841209	-0.369779427	0.670566788	0.03840396	-0.107925783	0.209291116	0.248104499	0.097440701	0.119013083	0.147210291	0.020565546	0.938478362	0.799611537	Bacteria.Firmicutes.Erysipelotrichia.Erysipelotrichales	TES
163337	ENSG00000135269	rs1141470	0.025260027	0.009108383	0.525639707	0.682270179	-0.360593672	0.561469593	-0.048556602	0.041185533	0.157446891	0.208843772	0.076093639	0.10015659	0.049715615	0.009246448	0.92377273	0.907101516	Bacteria.Proteobacteria.Gammaproteobacteria.Pseudomonadales.Pseudomonadaceae.Pseudomonas	TES
163338	ENSG00000135269	rs1141470	0.020750591	0.053038598	0.268706004	0.571954726	-0.474006124	0.648560259	-0.088566348	0.071724986	0.199977863	0.329128397	0.07938984	0.126264138	0.109223265	0.074700893	0.997947728	0.9977362	Bacteria.Actinobacteria.Actinobacteria.Micrococcales	TES
163339	ENSG00000135269	rs1141470	0.032118822	0.062902863	0.394993698	0.900856992	-0.436992586	0.545344081	-0.065836937	0.014856069	0.199540361	0.288187428	0.076887981	0.118785462	0.123598953	0.074492012	0.981084248	0.998600531	Bacteria.Firmicutes.Clostridia.Clostridiales.Ruminococcaceae.Ruminiclostridium_6	TES
163340	ENSG00000135269	rs1141470	0.100877552	0.022280726	0.481319955	0.79289594	-0.256624365	0.487501874	0.04540248	-0.024180326	0.154198691	0.208197382	0.064104828	0.091719297	0.10048454	0.010405666	0.561021143	0.991126776	Bacteria.Firmicutes.Clostridia.Clostridiales.Peptostreptococcaceae.Intestinibacter	TES
163341	ENSG00000135269	rs1141470	0.015893806	0.003054018	0.347402959	0.311102031	-0.354166764	0.560938417	-0.055237004	0.095879952	0.14303107	0.182266139	0.058359695	0.09392011	0.023492735	0.002156692	0.465308355	0.917384146	Bacteria.Firmicutes.Clostridia.Clostridiales.Lachnospiraceae.Lachnospira	TES
163342	ENSG00000135269	rs1141470	0.032906159	0.005719033	0.54840567	0.409114339	-0.369271306	0.625099487	-0.043721383	0.080227915	0.169411773	0.218705743	0.072469849	0.096564234	0.077128634	0.008724874	0.569126279	0.932323665	Bacteria.Firmicutes.Clostridia.Clostridiales.Christensenellaceae	TES
163343	ENSG00000135269	rs1141470	0.96486203	0.173600184	0.568593903	0.735117359	-0.022680239	0.666340469	-0.053336047	-0.029335221	0.512857858	0.484322938	0.093075397	0.086335806	0.966789155	0.459366671	0.997187614	0.941674949	Bacteria.Bacteroidetes.Bacteroidia.Bacteroidales	TES
163344	ENSG00000135269	rs1141470	0.024779353	0.003446901	0.594884944	0.291907643	-0.309521488	0.604574654	0.029580415	-0.086654809	0.134682689	0.199134541	0.055352107	0.081551883	0.032540099	0.002319243	0.782824283	0.903004347	Bacteria.Firmicutes.Clostridia.Clostridiales.Lachnospiraceae.Lachnospiraceae_NK4A136_group	TES
163345	ENSG00000135269	rs1141470	0.028710651	0.005560881	0.918073074	0.851331679	-0.306788227	0.517821595	-0.006117704	0.013800243	0.137132274	0.180538796	0.059244557	0.073340259	0.031653542	0.003846337	0.999305472	0.902260071	Bacteria.Bacteroidetes.Bacteroidia.Bacteroidales.Rikenellaceae.Alistipes	TES
163346	ENSG00000135269	rs1141470	0.030976301	0.001023703	0.267647353	0.034624425	-0.544092554	1.119517838	0.064620841	-0.152654658	0.246720625	0.325526831	0.057796159	0.070737608	0.157340252	0.009675614	0.914353853	0.676023798	Bacteria.Firmicutes.Clostridia.Clostridiales.Ruminococcaceae.Faecalibacterium	TES
163347	ENSG00000135269	rs1141470	0.040678598	0.088361941	0.517772495	0.898031168	-0.397505407	0.482400391	-0.048105964	-0.014019037	0.190335012	0.278831367	0.073971855	0.108969638	0.099162418	0.073367962	0.779309598	0.996502544	Bacteria.Firmicutes.Clostridia.Clostridiales.Family_XI	TES
163348	ENSG00000135269	rs1141470	0.031221693	0.004828333	0.45292926	0.841735449	-0.296774863	0.522528599	-0.048382735	-0.018939481	0.13477696	0.179047783	0.064076435	0.09447327	0.036417837	0.003221658	0.998525812	0.997174658	Bacteria.Proteobacteria.Deltaproteobacteria.Desulfovibrionales.Desulfovibrionaceae	TES
163349	ENSG00000135269	rs1141470	0.016710481	0.062273872	0.242322218	0.730121898	-0.472217219	0.570358008	0.07593734	-0.032380517	0.192233136	0.300664967	0.064356641	0.093463149	0.093671895	0.070785938	0.9994853	0.999502343	Bacteria.Firmicutes.Clostridia.Clostridiales.Lachnospiraceae.Ruminococcus_gnavus_group	TES
163350	ENSG00000135269	rs1141470	0.13270205	0.014949491	0.120581847	0.099276374	-0.218847969	0.453607028	0.097535096	-0.136731987	0.143730322	0.181438086	0.062007092	0.081763779	0.090636137	0.00918488	0.99935717	0.949725174	Bacteria.Firmicutes.Erysipelotrichia.Erysipelotrichales.Erysipelotrichaceae.Erysipelotrichaceae_UCG_003	TES
163351	ENSG00000135269	rs1141470	0.052188823	0.024326876	0.406905199	0.853229993	-0.480187115	0.595512928	-0.070597861	0.019160883	0.242783201	0.258277149	0.084571685	0.10316178	0.159012982	0.047413628	0.961249848	0.997513341	Bacteria.Firmicutes.Clostridia.Clostridiales.Lachnospiraceae.Eubacterium_xylanophilum_group	TES
163352	ENSG00000135269	rs1141470	0.009996192	0.002682153	0.16459537	0.293180619	-0.485214984	0.68340095	-0.111505715	0.108050047	0.182841447	0.218912209	0.079327795	0.101958075	0.029201466	0.003833532	0.730501714	0.981481548	Bacteria.Firmicutes.Clostridia.Clostridiales.Lachnospiraceae.Eubacterium_eligens_group	TES
163353	ENSG00000135269	rs1141470	0.099449046	0.004076561	0.872815781	0.318956608	-0.277997263	0.675260492	-0.013192011	-0.115313945	0.166325096	0.226764604	0.082082904	0.114819843	0.136310948	0.008474875	0.929184407	0.903266338	Bacteria.Firmicutes.Clostridia.Clostridiales.Lachnospiraceae.Blautia	TES
163354	ENSG00000135269	rs1141470	0.023518898	0.003903363	0.685327926	0.66437964	-0.312234048	0.547142578	0.021973405	0.031593031	0.134611086	0.182811579	0.053985584	0.07248371	0.029951464	0.003073669	0.892356284	0.91277011	Bacteria.Fusobacteria.Fusobacteriia.Fusobacteriales	TES
163355	ENSG00000135269	rs1141470	0.107071555	0.092623042	0.899004884	0.754701519	-0.294158542	0.457656673	0.007210928	-0.029359971	0.180012061	0.268129124	0.056593791	0.093572036	0.174850735	0.076357949	0.881600764	0.974819372	Bacteria.Bacteroidetes.Bacteroidia.Bacteroidales.Prevotellaceae.Prevotella_9	TES
163356	ENSG00000135269	rs1141470	0.128978919	0.262334436	0.708092842	0.448566061	-0.267373801	0.338504383	0.022876957	-0.081008015	0.173880373	0.299374812	0.060832369	0.106250875	0.187972344	0.143593104	0.999858829	0.936374946	Bacteria.Proteobacteria.Betaproteobacteria.Neisseriales.Neisseriaceae.Eikenella	TES
163357	ENSG00000135269	rs1141470	0.183805323	0.040795319	0.655503125	0.448678874	-0.252023973	0.4437948	-0.041120147	0.10192478	0.187597832	0.212626799	0.091746175	0.133718894	0.208249472	0.031033592	0.976314705	0.980405449	Bacteria.Firmicutes.Bacilli.Lactobacillales.Streptococcaceae.Streptococcus	TES
163358	ENSG00000135269	rs1141470	0.050919642	0.008264029	0.642767791	0.963710615	-0.286107561	0.509711075	-0.027709003	0.003683242	0.143848925	0.187085358	0.059460384	0.080643085	0.05527918	0.005057451	0.996483444	0.979571522	Bacteria.Bacteroidetes.Bacteroidia.Bacteroidales.Porphyromonadaceae	TES
163359	ENSG00000135269	rs1141470	0.117918416	0.077952797	0.812867036	0.563443343	-0.278353803	0.427964857	0.029032814	-0.090489554	0.175665547	0.238955916	0.122144286	0.155825473	0.142726221	0.04319454	0.999005033	0.925431572	Bacteria.Actinobacteria.Coriobacteriia.Coriobacteriales	TES
163360	ENSG00000135269	rs1141470	0.111729109	0.080424196	0.9006928	0.657124714	-0.289085139	0.441235618	0.015158787	-0.065514494	0.179293261	0.248452632	0.121004453	0.146914254	0.138711141	0.045850982	0.999739884	0.90219363	Bacteria.Actinobacteria.Coriobacteriia.Coriobacteriales.Coriobacteriaceae	TES
163361	ENSG00000135269	rs1141470	0.07655447	0.003313608	0.694763302	0.209112526	-0.348405507	0.696033573	0.0303469	-0.124945839	0.19359444	0.228238036	0.076994033	0.098492053	0.158348016	0.008472211	0.866568814	0.857593755	Bacteria.Firmicutes.Negativicutes.Selenomonadales.Veillonellaceae	TES
163362	ENSG00000135269	rs1141470	0.02314529	0.005074175	0.86827609	0.63337772	-0.316537099	0.564747085	0.012235429	0.052865349	0.136083083	0.194686945	0.073483669	0.110311249	0.030383041	0.004115064	0.999670759	0.996530704	Bacteria.Firmicutes.Clostridia.Clostridiales.Ruminococcaceae.Flavonifractor	TES
163363	ENSG00000135269	rs1141470	0.019430902	0.02568363	0.30217507	0.57611105	-0.432934297	0.634145209	0.074861658	-0.071766233	0.180641021	0.27771904	0.071979669	0.127718765	0.077712689	0.040654923	0.99759175	0.986746924	Bacteria.Firmicutes.Clostridia.Clostridiales.Lachnospiraceae.Lachnospiraceae_UCG_008	TES
163364	ENSG00000135269	rs1141470	0.072420222	0.008959168	0.969819319	0.725490016	-0.31162882	0.546654752	0.004234495	-0.044895811	0.170647588	0.20287019	0.111490111	0.127308957	0.087920367	0.008352076	0.899585053	0.958212988	Bacteria.Actinobacteria	TES
163365	ENSG00000135269	rs1141470	0.05761058	0.007978569	0.76603337	0.998327892	-0.288861835	0.507568432	-0.030016431	-0.000218616	0.14944691	0.185418155	0.100451069	0.103917063	0.054816683	0.005653628	0.814259993	0.925087642	Bacteria.Actinobacteria.Actinobacteria	TES
163366	ENSG00000135269	rs1141470	0.105079519	0.135744194	0.76675227	0.557195745	-0.362702914	0.414930508	-0.026542135	-0.071729284	0.220670569	0.274684549	0.089106384	0.121562548	0.250082742	0.141146986	0.948905015	0.966332496	Bacteria.Firmicutes.Clostridia.Clostridiales.Ruminococcaceae.Ruminococcaceae_NK4A214_group	TES
163367	ENSG00000135269	rs1141470	0.044065339	0.009070662	0.722839738	0.805229813	-0.292499319	0.505904512	0.025650524	-0.020872799	0.142448862	0.18806792	0.072010323	0.08430288	0.053503141	0.005891162	0.900689819	0.993111591	Bacteria.Actinobacteria.Actinobacteria.Bifidobacteriales.Bifidobacteriaceae.Bifidobacterium	TES
163368	ENSG00000135269	rs1141470	0.052279426	0.007074312	0.388729218	0.138737182	-0.270139862	0.50136999	0.044777285	-0.106938218	0.136637186	0.180256539	0.051602208	0.071343782	0.050112192	0.004549178	0.73762264	0.790010861	Bacteria.Firmicutes.Negativicutes.Selenomonadales.Veillonellaceae.Dialister	TES
163369	ENSG00000135269	rs1141470	0.069496285	0.015743152	0.517699521	0.555874372	-0.43431447	0.648223925	-0.061511978	0.072870076	0.235316269	0.261393226	0.094569553	0.123082017	0.162488255	0.0242649	0.829064838	0.972660936	Bacteria.Firmicutes.Clostridia.Clostridiales.Lachnospiraceae.Lachnospiraceae_ND3007_group	TES
163370	ENSG00000135269	rs1141470	0.095963548	0.054862873	0.933901292	0.924921874	-0.319798462	0.505037875	-0.005383347	-0.009785167	0.189314001	0.258306363	0.064657657	0.103434931	0.160731915	0.051011859	0.8972066	0.996983193	Bacteria.Firmicutes.Erysipelotrichia.Erysipelotrichales.Erysipelotrichaceae.Clostridium_innocuum_group	TES
163371	ENSG00000135269	rs1141470	0.063059775	0.009969794	0.421885974	0.571155761	-0.270526806	0.488535965	0.056129429	-0.057834072	0.143047557	0.184024153	0.069444274	0.101598899	0.068091058	0.006814087	0.998043854	0.98261409	Bacteria.Firmicutes.Clostridia.Clostridiales.Ruminococcaceaencultured	TES
163372	ENSG00000135269	rs1141470	0.137885222	0.00704837	0.916509554	0.225564973	-0.323586134	0.789322384	-0.010569706	0.165826164	0.215406428	0.283647137	0.100434409	0.13553637	0.274384699	0.020008514	0.99792254	0.986607256	Bacteria.Firmicutes.Clostridia.Clostridiales.Family_XIII.Family_XIII_AD3011_group	TES
163373	ENSG00000135269	rs1141470	0.049231933	0.010023346	0.389308531	0.455386665	-0.28031758	0.490385951	-0.045640759	0.056252003	0.139873423	0.184860839	0.052661949	0.074906749	0.062838698	0.008876913	0.693373857	0.830975743	Bacteria.Firmicutes.Clostridia.Clostridiales.Lachnospiraceae.Roseburia	TES
163374	ENSG00000135269	rs1141470	0.055195038	0.008715855	0.455021867	0.923338318	-0.279275471	0.515741831	-0.047097945	-0.007559065	0.143039087	0.190675571	0.062666003	0.078248147	0.052658284	0.006635422	0.915821605	0.997079835	Bacteria.Proteobacteria.Gammaproteobacteria.Pasteurellales.Pasteurellaceae.Haemophilus	TES
163375	ENSG00000135269	rs1141470	0.028172304	0.03286068	0.484049523	0.884629757	-0.380328222	0.499992869	0.043149253	0.012297408	0.1694061	0.229321532	0.061305944	0.08441746	0.064525277	0.025840779	0.685952294	0.975608948	Bacteria.Firmicutes.Clostridia.Clostridiales.Lachnospiraceae.Lachnoclostridium	TES
163376	ENSG00000135269	rs1141470	0.025554566	0.014579721	0.573901587	0.558444715	-0.353657095	0.609665527	-0.04423561	0.069870584	0.154740697	0.242913883	0.078269124	0.118789659	0.049761221	0.012193109	0.991744893	0.884813348	Bacteria.Firmicutes.Bacilli.Lactobacillales.Carnobacteriaceae	TES
163377	ENSG00000135269	rs1141470	0.043927479	0.009053973	0.682707861	0.779793751	-0.291059201	0.504950871	0.030159784	-0.023805844	0.141652182	0.187665664	0.073450895	0.084793706	0.051685338	0.006377123	0.955906898	0.998755611	Bacteria.Actinobacteria.Actinobacteria.Bifidobacteriales.Bifidobacteriaceae	TES
163378	ENSG00000135269	rs1141470	0.005147855	0.006449677	0.088462339	0.433749786	-0.450056913	0.616652962	-0.108520341	0.080932394	0.155423534	0.219063944	0.062745873	0.102748452	0.020415154	0.008418958	0.748285992	0.989115288	Bacteria.Firmicutes.Clostridia.Clostridiales.Ruminococcaceae.Ruminococcaceae_UCG_003	TES
163379	ENSG00000135269	rs1141470	0.143246765	0.043716205	0.260526226	0.213000958	-1.239490386	1.267519153	0.156779696	-0.130873298	0.836521495	0.616236644	0.138126858	0.104057853	0.999435429	0.880548616	0.999968393	0.999515331	Bacteria.Firmicutes	TES
163380	ENSG00000135269	rs1141470	0.113411742	0.006009757	0.550574798	0.508970525	-0.247178016	0.64148503	-0.038858329	-0.066198256	0.154035397	0.225843497	0.064761028	0.099680039	0.150357012	0.009185917	0.562721945	0.955411883	Bacteria.Firmicutes.Clostridia.Clostridiales.Lachnospiraceae.Anaerostipes	TES
163381	ENSG00000135269	rs1141470	0.037918367	0.018984566	0.549915742	0.533084156	-0.383342785	0.643065569	-0.040629183	0.063296316	0.180909569	0.267283071	0.06760019	0.101007617	0.091010203	0.026750665	0.851798388	0.992480232	Bacteria.Firmicutes.Clostridia.Clostridiales.Ruminococcaceae.Ruminococcus_2	TES
163382	ENSG00000135269	rs1141470	0.022632361	0.006457845	0.408732516	0.565993867	-0.315060788	0.524926861	-0.039926156	0.035860117	0.134919394	0.186508844	0.04801672	0.062159085	0.030140186	0.004646612	0.730398807	0.993577312	Bacteria.Proteobacteria.Betaproteobacteria.Burkholderiales.Alcaligenaceae.Sutterella	TES
163383	ENSG00000135269	rs1141470	0.563288227	0.015075958	0.207604287	0.341461513	-0.114165395	0.762316266	0.095570475	0.125646303	0.196517568	0.305319143	0.075083692	0.131113478	0.526002878	0.033886344	0.998832683	0.959052551	Bacteria.Firmicutes.Clostridia.Clostridiales.Ruminococcaceae.Eubacterium_coprostanoligenes_group	TES
163384	ENSG00000135269	rs1141470	0.031361996	0.138026171	0.691958595	0.406638361	-0.334838552	0.363044391	-0.026480678	-0.090345152	0.152193956	0.241761178	0.066539884	0.108165806	0.053393324	0.069750737	0.984153191	0.998719086	Bacteria.Firmicutes.Bacilli.Bacillales.Family_XI.Gemella	TES
163385	ENSG00000135269	rs1141470	0.076641784	0.070632294	0.61020934	0.872680196	-0.399770337	0.565817569	-0.045163436	0.02241639	0.222203201	0.307843667	0.088166057	0.139328701	0.214032641	0.094278911	0.998891856	0.999590371	Bacteria.Firmicutes.Bacilli.Bacillales.Staphylococcaceae.Staphylococcus	TES
163386	ENSG00000135269	rs1141470	0.081168183	0.012508253	0.180144024	0.457415958	-0.249173231	0.481250652	-0.08582716	0.069621153	0.140658134	0.187340214	0.063346366	0.093130017	0.071594154	0.008704402	0.999694213	0.899281941	Bacteria.Firmicutes.Clostridia.Clostridiales.Lachnospiraceaencultured	TES
163387	ENSG00000135269	rs1141470	0.021000237	0.004673424	0.494544428	0.974631961	-0.320139468	0.524776411	-0.03812014	0.002559758	0.135338342	0.179111748	0.055490135	0.080187548	0.025062765	0.00383677	0.998277807	0.999325446	Bacteria.Bacteroidetes.Bacteroidia.Bacteroidales.Porphyromonadaceae.Parabacteroides	TES
163388	ENSG00000135269	rs1141470	0.156719294	0.067777467	0.876469827	0.866925413	-0.340152932	0.562109885	0.009862506	-0.013046625	0.23741137	0.302623734	0.063197105	0.077552725	0.321679208	0.081490227	0.996566686	0.997858307	Bacteria.Proteobacteria.Gammaproteobacteria	TES
163389	ENSG00000135269	rs1141470	0.024443764	0.004121788	0.729903808	0.676285516	-0.310632529	0.544828553	0.018744927	0.03040369	0.134837886	0.183200198	0.054059866	0.07248826	0.031395525	0.003157852	0.903663968	0.91650948	Bacteria.Fusobacteria.Fusobacteriia.Fusobacteriales.Fusobacteriaceae.Fusobacterium	TES
163390	ENSG00000135269	rs1141470	0.021193222	0.004456573	0.623817312	0.40992082	-0.314894152	0.521632631	-0.030481087	-0.074989883	0.133328856	0.177028664	0.061853344	0.090415998	0.030363797	0.003452375	0.995339941	0.95316496	Bacteria.Proteobacteria.Deltaproteobacteria.Desulfovibrionales.Desulfovibrionaceae.Bilophila	TES
163391	ENSG00000135269	rs1141470	0.019734338	0.004583665	0.216320549	0.36109338	-0.320519925	0.531460989	0.09182296	-0.088122214	0.134083202	0.180971359	0.073545698	0.095808876	0.025483933	0.003593482	0.655758809	0.94720491	Bacteria.Firmicutes.Clostridia.Clostridiales.Lachnospiraceae.Dorea	TES
163392	ENSG00000135269	rs1141470	0.112981613	0.030767444	0.914361156	0.967091717	-0.295125635	0.513357631	0.008175784	-0.004139471	0.183691588	0.232483245	0.075730789	0.099950113	0.149326681	0.033768891	0.849657231	0.946882776	Bacteria.Bacteroidetes.Bacteroidia.Bacteroidales.Porphyromonadaceae.Odoribacter	TES
163393	ENSG00000135269	rs1141470	0.028721206	0.005572023	0.917717625	0.845882954	-0.306801904	0.517710698	-0.006141982	0.01429208	0.1371478	0.18054513	0.059221796	0.073235758	0.031552758	0.003790466	0.999052585	0.918317694	Bacteria.Bacteroidetes.Bacteroidia.Bacteroidales.Rikenellaceae	TES
163394	ENSG00000135269	rs1141470	0.184370798	0.012861257	0.294832196	0.664685419	-0.214506608	0.480392448	0.060218333	-0.028854975	0.159880017	0.187785498	0.057019552	0.066266202	0.172192777	0.013895971	0.959597159	0.99789802	Bacteria.Verrucomicrobia	TES
163395	ENSG00000135269	rs1141470	0.039907372	0.014908465	0.791453792	0.619085805	-0.329075052	0.493426075	0.015606743	0.036702996	0.156942001	0.197280901	0.05877935	0.073473593	0.056056266	0.013164941	0.816754163	0.935568656	Bacteria.Proteobacteria.Betaproteobacteria.Burkholderiales.Alcaligenaceae	TES
163396	ENSG00000135269	rs1141470	0.047973258	0.002515806	0.580101561	0.09299939	-0.366756805	0.942585327	-0.046092821	0.228807566	0.18195361	0.299854624	0.082896756	0.134210359	0.135990323	0.011019522	0.862635874	0.787452809	Bacteria.Firmicutes.Clostridia.Clostridiales.Ruminococcaceae.Ruminiclostridium_9	TES
163397	ENSG00000135269	rs1141470	0.524977609	0.060070936	0.156646068	0.95916152	-0.119760789	0.557499123	0.097598686	0.005413472	0.187377895	0.291328349	0.06810725	0.105312983	0.39131472	0.070201723	0.997329664	0.92917063	Bacteria.Firmicutes.Negativicutes.Selenomonadales.Veillonellaceae.Megasphaera	TES
163398	ENSG00000135269	rs1141470	0.160068447	0.03006883	0.892114043	0.488852147	-0.337259986	0.693352051	-0.010849757	0.076726117	0.237323674	0.312629197	0.079682701	0.110223927	0.30022566	0.0543604	0.997594253	0.968019235	Bacteria.Firmicutes.Erysipelotrichia.Erysipelotrichales.Erysipelotrichaceae.Faecalitalea	TES
163399	ENSG00000135269	rs1141470	0.010056181	0.002937905	0.171598486	0.26479336	-0.451879757	0.667942679	-0.078319268	0.091148461	0.170423942	0.216105239	0.05665696	0.081032363	0.036186441	0.00722671	0.517585407	0.830371584	Bacteria.Firmicutes.Clostridia.Clostridiales.Lachnospiraceae.Lachnospiraceae_UCG_010	TES
163400	ENSG00000135269	rs1141470	0.027683946	0.009550097	0.695298605	0.806768635	-0.30599079	0.492678027	0.032407053	0.028888346	0.135854102	0.184466636	0.082373174	0.117625371	0.032410223	0.005428971	0.999276643	0.988728768	Bacteria.Firmicutes.Clostridia.Clostridiales.Ruminococcaceae.Ruminiclostridium_5	TES
163401	ENSG00000135269	rs1141470	0.217742806	0.023433181	0.542743121	0.201178465	-0.571411403	1.07619001	0.059020721	-0.122349527	0.459107461	0.463671717	0.096455974	0.094750265	0.838155061	0.252530299	0.999135888	0.973113164	Bacteria.Firmicutes.Clostridia.Clostridiales.Ruminococcaceae	TES
163402	ENSG00000135269	rs1141470	0.019562333	0.062325138	0.473183305	0.411968823	-0.32473962	0.392591465	-0.057088649	-0.105322609	0.13564959	0.206996747	0.079123866	0.127548455	0.029385197	0.026222408	0.89797595	0.997132292	Bacteria.Firmicutes.Bacilli.Bacillales	TES
163403	ENSG00000135269	rs1141470	0.185285894	0.052872028	0.796122526	0.47217832	-0.272465765	0.443880478	-0.024131135	0.095557847	0.203508562	0.225095786	0.093015572	0.132140014	0.231891575	0.043028711	0.99152666	0.973447285	Bacteria.Firmicutes.Bacilli.Lactobacillales	TES
163404	ENSG00000135269	rs1141470	0.016947865	0.003134241	0.242531417	0.830911903	-0.33351546	0.55196697	-0.078835267	0.019161264	0.136077313	0.179869891	0.066842621	0.089374556	0.022460593	0.002696023	0.975966367	0.997201293	Bacteria.Firmicutes.Clostridia.Clostridiales.Lachnospiraceae.Coprococcus_1	TES
163405	ENSG00000135269	rs1141470	0.006985559	0.000638235	0.096006179	0.029158856	-0.567057855	1.042295516	-0.116795455	0.242441463	0.203537072	0.29043968	0.069149529	0.108684342	0.053509482	0.004439257	0.998896274	0.98418264	Bacteria.Proteobacteria.Deltaproteobacteria.Desulfovibrionales.Desulfovibrionaceae.Desulfovibrio	TES
163406	ENSG00000135269	rs1141470	0.033204792	0.005019615	0.428180883	0.869066835	-0.293847785	0.520244654	-0.052096118	-0.015735435	0.135047332	0.17910887	0.065340831	0.095080147	0.038225026	0.003529659	0.997604342	0.996621608	Bacteria.Proteobacteria.Deltaproteobacteria	TES
163407	ENSG00000135269	rs1141470	0.079989746	0.008654107	0.685461998	0.365763642	-0.37177206	0.671144805	0.039635546	-0.108472783	0.209030869	0.247888546	0.097422903	0.119095542	0.145280761	0.020081341	0.926454577	0.803268348	Bacteria.Firmicutes.Erysipelotrichia.Erysipelotrichales.Erysipelotrichaceae	TES
163408	ENSG00000135269	rs1141470	0.225400203	0.03344349	0.281835064	0.543598161	-0.202926631	0.450020414	-0.069897369	0.050985482	0.1658005	0.207111567	0.064408783	0.083501569	0.229451939	0.030969175	0.878688969	0.997216401	Bacteria.Firmicutes.Clostridia.Clostridiales.Ruminococcaceae.Subdoligranulum	TES
163409	ENSG00000135269	rs1141470	0.310088672	0.052793444	0.113445329	0.389611251	-0.164031389	0.409797978	0.154276514	-0.117272499	0.160339643	0.207741335	0.096150539	0.13540014	0.228101859	0.029163761	0.999672451	0.998587032	Bacteria.Firmicutes.Clostridia.Clostridiales.Ruminococcaceae.Butyricicoccus	TES
163410	ENSG00000135269	rs1141470	0.046132039	0.001503332	0.747701596	0.069016008	-0.289695563	0.610000682	0.017782809	0.153220965	0.142490885	0.184031684	0.055048254	0.082869949	0.065464222	0.001922378	0.912932744	0.889313815	Bacteria.Firmicutes.Negativicutes.Selenomonadales.Acidaminococcaceae	TES
163411	ENSG00000135269	rs1141470	0.225313236	0.065973724	0.410534163	0.3104303	-0.904839711	1.087471743	0.103690747	-0.102525409	0.739155973	0.581503613	0.125185677	0.10028929	0.997454612	0.727982475	0.997650199	0.999159905	Bacteria.Firmicutes.Clostridia.Clostridiales	TES
163412	ENSG00000135269	rs1141470	0.035581418	0.016194635	0.418148959	0.940212317	-0.292243344	0.58521225	-0.058071051	-0.009028452	0.136157143	0.237042885	0.071268277	0.119909852	0.04503674	0.011407889	0.92078388	0.964500043	Bacteria.Firmicutes.Clostridia.Clostridiales.Lachnospiraceae.Fusicatenibacter	TES
163413	ENSG00000135269	rs1141470	0.524759742	0.037435682	0.036715127	0.228282287	-0.104060373	0.397312223	0.109787628	-0.076337565	0.162727177	0.187013613	0.051473669	0.062763911	0.353655604	0.028962136	0.935426336	0.99999132	Bacteria.Firmicutes.Clostridia.Clostridiales.Clostridiaceae_1	TES
163414	ENSG00000135269	rs1141470	0.018273788	0.015848579	0.306965104	0.867702073	-0.330518682	0.509022417	-0.055227699	0.014604722	0.136514671	0.205477301	0.053634502	0.087329023	0.024433946	0.009993472	0.968802863	0.997181136	Bacteria.Bacteroidetes.Bacteroidia.Bacteroidales.Prevotellaceae	TES
163415	ENSG00000135269	rs1141470	0.045812276	0.027401139	0.915422001	0.842239214	-0.302257198	0.495327174	0.00605786	-0.018165442	0.148444167	0.219499921	0.056819423	0.09090554	0.067512039	0.017280428	0.972739452	0.979585985	Bacteria.Firmicutes.Erysipelotrichia.Erysipelotrichales.Erysipelotrichaceae.Erysipelatoclostridium	TES
163416	ENSG00000135272	rs2709517	0.712627159	0.356972112	0.509860247	0.34006378	0.111679546	-0.24893765	-0.069653152	0.101498645	0.301882611	0.268325496	0.105103702	0.105606783	0.702259991	0.351873506	0.898542869	0.859949277	Bacteria.Firmicutes.Negativicutes.Selenomonadales	MDFIC
163417	ENSG00000135272	rs2709517	0.541897444	0.938721488	0.595171359	0.929269728	-0.152363826	-0.013985704	-0.049691639	0.006377392	0.248481648	0.181220922	0.093057577	0.071568888	0.428579958	0.459855491	0.999878354	0.998275086	Bacteria.Bacteroidetes.Bacteroidia.Bacteroidales.Porphyromonadaceae.Barnesiella	MDFIC
163418	ENSG00000135272	rs2709517	0.931881589	0.870806781	0.961310708	0.736746913	-0.023909179	0.043893972	0.005909986	0.040761892	0.278630746	0.268830995	0.121364363	0.120737547	0.645306311	0.424051317	0.999697332	0.909173075	Bacteria.Firmicutes.Clostridia.Clostridiales.Ruminococcaceae.Ruminococcaceae_UCG_013	MDFIC
163419	ENSG00000135272	rs2709517	0.723787584	0.71635598	0.744682725	0.275566742	-0.078535863	0.066784117	0.034955697	-0.100383251	0.221268477	0.183010422	0.106882573	0.091291526	0.464518052	0.239054227	0.988415778	0.976249604	Bacteria.Firmicutes.Bacilli.Lactobacillales.Streptococcaceae	MDFIC
163420	ENSG00000135272	rs2709517	0.70367368	0.747166451	0.453509403	0.834030158	0.088170944	-0.063219843	0.063613445	-0.015317923	0.230786358	0.195273434	0.084356206	0.072811164	0.52163341	0.294805188	0.999985325	0.999758873	Bacteria.Firmicutes.Clostridia.Clostridiales.Ruminococcaceae.Ruminococcaceae_UCG_014	MDFIC
163421	ENSG00000135272	rs2709517	0.804945434	0.814002251	0.949768801	0.709642904	-0.043749806	-0.035494143	0.004401289	-0.020978084	0.1764375	0.150256786	0.069595669	0.05609546	0.305478867	0.20986494	0.922225994	0.896668897	Bacteria.Proteobacteria.Betaproteobacteria.Burkholderiales.Alcaligenaceae.Parasutterella	MDFIC
163422	ENSG00000135272	rs2709517	0.715790963	0.06273659	0.309448371	0.017879968	0.071056821	-0.354260901	0.072386695	-0.159790032	0.194314002	0.187087879	0.070663206	0.06576354	0.455817167	0.054266234	0.999858829	0.852542293	Bacteria.Proteobacteria.Betaproteobacteria.Neisseriales.Neisseriaceae.Eikenella	MDFIC
163423	ENSG00000135272	rs2709517	0.955369988	0.888788205	0.862772728	0.500199968	0.015860042	0.030661494	-0.020497039	-0.065056497	0.282302792	0.218406615	0.118116909	0.095958426	0.566504769	0.35285832	0.970737021	0.933837527	Bacteria.Firmicutes.Bacilli	MDFIC
163424	ENSG00000135272	rs2709517	0.877318647	0.865515804	0.675144062	0.533206656	0.031850211	0.029465669	0.035355982	0.043439157	0.205513962	0.173298384	0.083980999	0.069340567	0.536471789	0.310934101	0.996596763	0.999791394	Bacteria.Firmicutes.Clostridia.Clostridiales.Ruminococcaceae.Ruminococcaceae_UCG_005	MDFIC
163425	ENSG00000135272	rs2709517	0.800882908	0.890457691	0.89270906	0.955949019	-0.054910788	-0.030133142	-0.017547728	0.00684845	0.216834011	0.217936097	0.129593095	0.123503862	0.508708302	0.33914459	0.998820086	0.966710906	Bacteria.Firmicutes.Clostridia.Clostridiales.Family_XIII	MDFIC
163426	ENSG00000135272	rs2709517	0.969508763	0.623987755	0.570519716	0.301224856	-0.006790022	-0.075712125	0.047762108	-0.076859009	0.176952915	0.153713476	0.083766373	0.073753813	0.325523565	0.162591835	0.99935717	0.960853802	Bacteria.Firmicutes.Erysipelotrichia.Erysipelotrichales.Erysipelotrichaceae.Erysipelotrichaceae_UCG_003	MDFIC
163427	ENSG00000135272	rs2709517	0.81650884	0.670948733	0.713630581	0.724810171	0.091354742	-0.136989737	-0.03957525	0.032911068	0.392113673	0.32098328	0.107369074	0.09308387	0.847834674	0.475546019	0.998803525	0.997226571	Bacteria.Firmicutes.Clostridia.Clostridiales.Lachnospiraceae.Eubacterium_rectale_group	MDFIC
163428	ENSG00000135272	rs2709517	0.784518891	0.316726005	0.389137477	0.084216627	0.047222275	-0.160261054	-0.063762319	0.116279486	0.171987499	0.158834865	0.07354457	0.066309771	0.265939877	0.087468155	0.975933082	0.735983046	Bacteria.Bacteroidetes.Bacteroidia.Bacteroidales.Rikenellaceae.Alistipes	MDFIC
163429	ENSG00000135272	rs2709517	0.872768625	0.838232808	0.771464504	0.338257376	-0.028594283	-0.030858006	0.023649736	-0.077338419	0.177851899	0.1505458	0.081082687	0.080166151	0.395685043	0.197111573	0.982513421	0.946309689	Bacteria.Firmicutes.Negativicutes.Selenomonadales.Veillonellaceae.Veillonella	MDFIC
163430	ENSG00000135272	rs2709517	0.787668234	0.9360457	0.692879377	0.985677156	0.107708726	-0.0327558	-0.030924074	0.001422006	0.398252169	0.406641365	0.077950948	0.078907463	0.93385767	0.730510845	0.999973618	0.997973471	Bacteria.Bacteroidetes.Bacteroidia.Bacteroidales.Bacteroidaceae.Bacteroides	MDFIC
163431	ENSG00000135272	rs2709517	0.90759245	0.691782849	0.129683481	0.45002304	0.020083239	-0.062337605	0.101065558	-0.044370033	0.172345137	0.156545877	0.065848811	0.058384289	0.311680435	0.171259184	0.610830467	0.993577312	Bacteria.Proteobacteria.Betaproteobacteria.Burkholderiales.Alcaligenaceae.Sutterella	MDFIC
163432	ENSG00000135272	rs2709517	0.662484988	0.768603133	0.632539837	0.937404572	-0.092898019	-0.060958899	-0.030708609	-0.004820768	0.211858855	0.206335931	0.063919979	0.061148642	0.439460819	0.288704547	0.876320582	0.998607976	Bacteria.Firmicutes.Clostridia.Clostridiales.Lachnospiraceae.Tyzzerella_4	MDFIC
163433	ENSG00000135272	rs2709517	0.960492717	0.764427798	0.87021127	0.469316713	-0.008437972	-0.044220808	0.012538741	0.050355002	0.169687165	0.146946776	0.076438637	0.069182815	0.33392544	0.193733888	0.929020852	0.936854604	Bacteria.Firmicutes.Clostridia.Clostridiales.Ruminococcaceae.Ruminococcaceae_UCG_002	MDFIC
163434	ENSG00000135272	rs2709517	0.743495446	0.732646515	0.774939851	0.281190794	-0.070739953	0.061704733	0.029911931	-0.097850978	0.215260321	0.179856011	0.104182092	0.090045637	0.448079386	0.241655611	0.976314705	0.980405449	Bacteria.Firmicutes.Bacilli.Lactobacillales.Streptococcaceae.Streptococcus	MDFIC
163435	ENSG00000135272	rs2709517	0.518345152	0.838814997	0.289179306	0.40644329	-0.120408043	0.039115904	-0.142580044	0.111265217	0.18540408	0.191532443	0.133420485	0.133156711	0.333008641	0.252048155	0.999739884	0.894772795	Bacteria.Actinobacteria.Coriobacteriia.Coriobacteriales.Coriobacteriaceae	MDFIC
163436	ENSG00000135272	rs2709517	0.660518132	0.748696349	0.709356283	0.564748603	-0.098115204	0.076868762	-0.041550616	0.059720923	0.222372658	0.238929829	0.110991572	0.103186998	0.541748155	0.371095357	0.99991226	0.988194298	Bacteria.Actinobacteria.Coriobacteriia.Coriobacteriales.Coriobacteriaceae.Collinsella	MDFIC
163437	ENSG00000135272	rs2709517	0.50568595	0.609639276	0.169673302	0.887135795	-0.120666166	-0.0857138	-0.113551017	-0.010070198	0.180291944	0.16705946	0.081769595	0.07067431	0.285826088	0.126924131	0.386646282	0.995873021	Bacteria.Firmicutes.Clostridia.Clostridiales.Peptostreptococcaceae.Intestinibacter	MDFIC
163438	ENSG00000135272	rs2709517	0.967741858	0.62179578	0.144802567	0.520430247	0.0068373	-0.078286866	0.111097181	-0.042038382	0.168420105	0.157940035	0.075274894	0.065055589	0.351771968	0.134530752	0.629166041	0.905859486	Bacteria.Firmicutes.Clostridia.Clostridiales.Lachnospiraceae.Lachnospiraceae_NK4A136_group	MDFIC
163439	ENSG00000135272	rs2709517	0.73247426	0.91422698	0.352745535	0.646392735	0.067613063	-0.018358108	0.07130653	0.031571964	0.196945451	0.16978074	0.076183423	0.068497331	0.316687715	0.275355732	0.672513016	0.990268195	Bacteria.Firmicutes.Negativicutes.Selenomonadales.Acidaminococcaceae.Phascolarctobacterium	MDFIC
163440	ENSG00000135272	rs2709517	0.502100434	0.995107126	0.372119213	0.644790568	-0.130607116	-0.001006757	-0.083928009	0.038991815	0.19350592	0.163541336	0.093386192	0.084184918	0.309709094	0.277753109	0.787482319	0.983121182	Bacteria.Firmicutes.Clostridia.Clostridiales.Lachnospiraceae.Eubacterium_eligens_group	MDFIC
163441	ENSG00000135272	rs2709517	0.822915938	0.76055556	0.505151528	0.469873688	-0.038068828	-0.046396026	-0.065820881	0.067763907	0.169419122	0.151603331	0.09822169	0.093218213	0.280696335	0.188481039	0.997117901	0.950206352	Bacteria.Firmicutes.Clostridia.Clostridiales.Lachnospiraceae.Eubacterium_hallii_group	MDFIC
163442	ENSG00000135272	rs2709517	0.328983067	0.755782369	0.219615198	0.970055848	-0.241452798	-0.072907931	-0.120854998	-0.003312423	0.245490775	0.233425296	0.097502629	0.087902089	0.316618856	0.302700038	0.705527024	0.996502544	Bacteria.Firmicutes.Clostridia.Clostridiales.Family_XI	MDFIC
163443	ENSG00000135272	rs2709517	0.837686542	0.993529061	0.772782705	0.8747339	-0.03636195	-0.00139836	0.025316825	0.012481685	0.17679208	0.171757771	0.087316526	0.07886271	0.281835761	0.186502742	0.990263512	0.942421813	Bacteria.Proteobacteria.Gammaproteobacteria.Pseudomonadales	MDFIC
163444	ENSG00000135272	rs2709517	0.494859128	0.326902109	0.22043748	0.232341422	0.157598069	-0.191046284	0.101432159	-0.08454551	0.229577879	0.193401254	0.08198051	0.070127206	0.22074305	0.102713531	0.955858825	0.966227447	Bacteria.Firmicutes.Clostridia.Clostridiales.Lachnospiraceae.Tyzzerella	MDFIC
163445	ENSG00000135272	rs2709517	0.809553063	0.988588427	0.895093127	0.867726439	-0.062451632	-0.003441065	-0.013199663	0.015902024	0.258079809	0.239663573	0.099710827	0.095103933	0.581033302	0.453827107	0.997947728	0.998788642	Bacteria.Actinobacteria.Actinobacteria.Micrococcales	MDFIC
163446	ENSG00000135272	rs2709517	0.993410117	0.169909727	0.567749269	0.036994794	0.001782886	-0.238865729	0.050091285	-0.147732804	0.215035745	0.172107076	0.087221964	0.069370502	0.551230732	0.12266636	0.708898802	0.824114332	Bacteria.Firmicutes.Clostridia.Clostridiales.Ruminococcaceae.Ruminococcus_1	MDFIC
163447	ENSG00000135272	rs2709517	0.802601282	0.851447487	0.923821117	0.679858551	-0.04612283	0.035738877	0.008051991	0.033876396	0.183751915	0.190081185	0.083880626	0.081724495	0.399855875	0.259502343	0.977368598	0.907101516	Bacteria.Proteobacteria.Gammaproteobacteria.Pseudomonadales.Pseudomonadaceae.Pseudomonas	MDFIC
163448	ENSG00000135272	rs2709517	0.821107487	0.825054448	0.961993658	0.896677548	-0.038619179	-0.033116771	0.004361573	-0.010149491	0.170100785	0.149213255	0.091177714	0.077852346	0.320508776	0.206228421	0.995339941	0.955976963	Bacteria.Proteobacteria.Deltaproteobacteria.Desulfovibrionales.Desulfovibrionaceae.Bilophila	MDFIC
163449	ENSG00000135272	rs2709517	0.915723963	0.719075008	0.826203201	0.290388436	0.022579068	0.063950496	0.014684102	0.062133359	0.212541084	0.177019587	0.066606373	0.05828903	0.516043117	0.302741825	0.876624122	0.918492834	Bacteria.Bacteroidetes.Bacteroidia.Bacteroidales.Prevotellaceae.Prevotella_9	MDFIC
163450	ENSG00000135272	rs2709517	0.442657487	0.580636163	0.461714545	0.516695126	-0.445908503	0.287560461	0.110630937	-0.088993167	0.577277716	0.517902631	0.149417505	0.136490947	0.79080171	0.596870545	0.999330493	0.996754281	Bacteria.Proteobacteria	MDFIC
163451	ENSG00000135272	rs2709517	0.79765086	0.798951964	0.710622589	0.838924311	0.111390495	-0.11965015	-0.029987397	0.0176532	0.432681934	0.467841389	0.080471041	0.086499029	0.963157997	0.700175334	0.997187614	0.944142772	Bacteria.Bacteroidetes.Bacteroidia.Bacteroidales	MDFIC
163452	ENSG00000135272	rs2709517	0.939117548	0.530373457	0.478807128	0.192164116	0.013845301	-0.09843192	0.058117588	-0.089651132	0.180571049	0.156039327	0.081587543	0.068025908	0.340714465	0.11624052	0.529959973	0.881806515	Bacteria.Firmicutes.Clostridia.Clostridiales.Lachnospiraceae.Lachnospira	MDFIC
163453	ENSG00000135272	rs2709517	0.793440797	0.971487209	0.857206256	0.82923583	-0.080941866	0.009053732	0.017314424	-0.018417104	0.307852754	0.25232661	0.095846408	0.085047088	0.622845124	0.398517608	0.996566686	0.997858307	Bacteria.Proteobacteria.Gammaproteobacteria	MDFIC
163454	ENSG00000135272	rs2709517	0.186135106	0.555422144	0.045237528	0.193312682	-0.268830046	0.120184454	0.158617481	-0.102931487	0.201186303	0.202766144	0.077686577	0.07830737	0.198074562	0.210354623	0.572842955	0.931559845	Bacteria.Proteobacteria.Betaproteobacteria	MDFIC
163455	ENSG00000135272	rs2709517	0.248003292	0.777696367	0.052672516	0.314183964	-0.224486501	0.054590696	0.154203791	-0.078910389	0.192579767	0.192561341	0.078130358	0.077795216	0.205795836	0.259124099	0.490893808	0.987198757	Bacteria.Proteobacteria.Betaproteobacteria.Burkholderiales	MDFIC
163456	ENSG00000135272	rs2709517	0.653014852	0.985435399	0.612243822	0.945112722	0.273948681	0.010903952	-0.053968752	-0.007345015	0.606532569	0.595018445	0.105959704	0.106277137	0.997454612	0.896218309	0.997650199	0.999159905	Bacteria.Firmicutes.Clostridia.Clostridiales	MDFIC
163457	ENSG00000135272	rs2709517	0.842853215	0.699936029	0.784590355	0.404344931	-0.043800047	0.074016007	0.034859217	-0.099277654	0.220057156	0.191199258	0.127003414	0.118278072	0.461436372	0.365807216	0.954588647	0.810384653	Bacteria.Firmicutes.Erysipelotrichia.Erysipelotrichales	MDFIC
163458	ENSG00000135272	rs2709517	0.678262428	0.949730854	0.470171764	0.604028307	-0.073439925	-0.010218938	0.054773954	-0.036978306	0.176236879	0.1614655	0.07539962	0.070954215	0.329876188	0.286892007	0.725127313	0.840827586	Bacteria.Firmicutes.Clostridia.Clostridiales.Lachnospiraceae.Roseburia	MDFIC
163459	ENSG00000135272	rs2709517	0.916137264	0.823887223	0.632070901	0.331298007	0.018072181	-0.032732127	-0.048791022	-0.095906427	0.170958483	0.146486212	0.101418499	0.09798167	0.304790772	0.201015318	0.787742855	0.9138367	Bacteria.Actinobacteria.Actinobacteria	MDFIC
163460	ENSG00000135272	rs2709517	0.889637964	0.437724075	0.972117729	0.221906894	-0.03154777	0.159751862	-0.003170741	0.099574769	0.226461523	0.204586557	0.090367417	0.08073876	0.585858402	0.256106257	0.984836208	0.998600531	Bacteria.Firmicutes.Clostridia.Clostridiales.Ruminococcaceae.Ruminiclostridium_6	MDFIC
163461	ENSG00000135272	rs2709517	0.824576603	0.947707292	0.905495875	0.834967657	-0.055816945	-0.012728995	-0.010658619	0.015450441	0.25079616	0.193332219	0.089428711	0.073864548	0.485589219	0.380845391	0.893124555	0.99780419	Bacteria.Firmicutes.Clostridia.Clostridiales.Ruminococcaceae.Ruminococcus_2	MDFIC
163462	ENSG00000135272	rs2709517	0.840588121	0.64242215	0.436597762	0.537104055	0.040392902	-0.072753798	0.052151781	-0.0337746	0.200016384	0.155958924	0.066623627	0.054432042	0.412601333	0.239956377	0.959597159	0.99789802	Bacteria.Verrucomicrobia	MDFIC
163463	ENSG00000135272	rs2709517	0.747781387	0.978210463	0.588985053	0.540517433	0.061103962	-0.004327119	0.046029843	0.049114738	0.189214703	0.157821205	0.084769053	0.079824886	0.44825295	0.326716291	0.57787284	0.955305534	Bacteria.Firmicutes.Clostridia.Clostridiales.Christensenellaceae	MDFIC
163464	ENSG00000135272	rs2709517	0.746529369	0.981485528	0.586053679	0.540392821	0.06143122	-0.003679685	0.046391078	0.049098095	0.189254524	0.157953496	0.084765051	0.079773214	0.4504874	0.333394002	0.577740396	0.949459168	Bacteria.Firmicutes.Clostridia.Clostridiales.Christensenellaceae.Christensenellaceae_R_7_group	MDFIC
163465	ENSG00000135272	rs2709517	0.766369676	0.562891474	0.731241555	0.567250744	-0.080593768	-0.151448666	-0.031257756	-0.052025827	0.270110118	0.260429265	0.090613875	0.090473707	0.485759347	0.253320838	0.876773662	0.995071635	Bacteria.Firmicutes.Erysipelotrichia.Erysipelotrichales.Erysipelotrichaceae.Clostridium_innocuum_group	MDFIC
163466	ENSG00000135272	rs2709517	0.791923173	0.666167431	0.866256057	0.488163279	-0.051068174	-0.069323605	-0.011455292	0.04464237	0.192781355	0.159957178	0.067749323	0.06403085	0.445190219	0.249472184	0.997282517	0.999171204	Bacteria.Proteobacteria.Gammaproteobacteria.Enterobacteriales.Enterobacteriaceae	MDFIC
163467	ENSG00000135272	rs2709517	0.562930793	0.863790777	0.404694537	0.271998628	-0.114986276	0.028062004	-0.09763819	0.117600174	0.197748952	0.162932019	0.116411882	0.106149326	0.262693712	0.212456612	0.998043854	0.967055655	Bacteria.Firmicutes.Clostridia.Clostridiales.Ruminococcaceaencultured	MDFIC
163468	ENSG00000135272	rs2709517	0.724806596	0.561638478	0.310405143	0.399016926	0.07246814	-0.092125648	0.067194425	-0.045387771	0.204962158	0.157909827	0.065725444	0.053462508	0.365129351	0.216698022	0.973414458	0.998439902	Bacteria.Verrucomicrobia.Verrucomicrobiae.Verrucomicrobiales.Verrucomicrobiaceae.Akkermansia	MDFIC
163469	ENSG00000135272	rs2709517	0.702149222	0.986649245	0.245292473	0.975202803	0.071592686	0.002961487	0.078619844	-0.001974892	0.18638497	0.176300282	0.067055583	0.063290572	0.398571511	0.407988829	0.56409954	0.940759716	Bacteria.Firmicutes.Clostridia.Clostridiales.Lachnospiraceae.Lachnospiraceae_UCG_010	MDFIC
163470	ENSG00000135272	rs2709517	0.500138537	0.668337591	0.228277787	0.748618158	0.150339061	-0.088979261	-0.099921545	0.028538019	0.221718436	0.206742274	0.082153597	0.088675647	0.419484146	0.274995052	0.718538933	0.904050883	Bacteria.Firmicutes.Negativicutes.Selenomonadales.Veillonellaceae	MDFIC
163471	ENSG00000135272	rs2709517	0.89494384	0.935447762	0.998077864	0.8751788	-0.029576887	-0.015414961	-0.000185096	-0.011178345	0.223105714	0.189589921	0.076538998	0.07088173	0.620197277	0.392763377	0.9994853	0.999502343	Bacteria.Firmicutes.Clostridia.Clostridiales.Lachnospiraceae.Ruminococcus_gnavus_group	MDFIC
163472	ENSG00000135272	rs2709517	0.948809054	0.437288405	0.919466573	0.285031473	-0.011406346	-0.128513879	-0.0091161	-0.097997144	0.176977449	0.164424452	0.089814421	0.090908978	0.355266128	0.121212526	0.96021316	0.985873409	Bacteria.Actinobacteria.Actinobacteria.Bifidobacteriales.Bifidobacteriaceae	MDFIC
163473	ENSG00000135272	rs2709517	0.850874064	0.942997586	0.724242112	0.391742522	0.038539732	-0.011893206	-0.044458917	-0.097378442	0.204180141	0.165690239	0.125474901	0.112940671	0.369772342	0.252967729	0.867597919	0.937904469	Bacteria.Actinobacteria	MDFIC
163474	ENSG00000135272	rs2709517	0.599775158	0.248016115	0.424961513	0.067629748	-0.10698312	0.221384216	-0.084727553	0.171691511	0.202885547	0.189923619	0.105527552	0.092382767	0.463621715	0.191587768	0.841956423	0.768589609	Bacteria.Firmicutes.Clostridia.Clostridiales.Ruminococcaceae.Ruminiclostridium_9	MDFIC
163475	ENSG00000135272	rs2709517	0.829173051	0.64866319	0.795391253	0.324152022	-0.057797892	0.09723794	-0.029590173	0.099613625	0.266801283	0.212428857	0.113640844	0.100265667	0.623618188	0.37384748	0.949374291	0.966332496	Bacteria.Firmicutes.Clostridia.Clostridiales.Ruminococcaceae.Ruminococcaceae_NK4A214_group	MDFIC
163476	ENSG00000135272	rs2709517	0.993828738	0.987620527	0.815176208	0.901197362	-0.001669174	-0.003242481	0.020772262	0.010486469	0.214977488	0.208174327	0.088504054	0.084137599	0.523835999	0.429988567	0.997329664	0.92426646	Bacteria.Firmicutes.Negativicutes.Selenomonadales.Veillonellaceae.Megasphaera	MDFIC
163477	ENSG00000135272	rs2709517	0.961211944	0.402982331	0.9298954	0.251182987	-0.008610565	-0.138108656	-0.007875223	-0.102056651	0.176371431	0.164062057	0.089168845	0.088147168	0.371349301	0.104401376	0.911908089	0.968541589	Bacteria.Actinobacteria.Actinobacteria.Bifidobacteriales.Bifidobacteriaceae.Bifidobacterium	MDFIC
163478	ENSG00000135272	rs2709517	0.809543749	0.935998143	0.298371304	0.934993121	0.042696261	0.012995128	0.082771358	0.005855874	0.176432432	0.161205689	0.078955814	0.071517066	0.370254118	0.2959964	0.84372248	0.998819627	Bacteria.Firmicutes.Clostridia.Clostridiales.Ruminococcaceae.Ruminococcaceae_UCG_003	MDFIC
163479	ENSG00000135272	rs2709517	0.321897623	0.092096793	0.041669373	0.024099602	0.202043897	-0.330405775	-0.229556326	0.256228132	0.202413976	0.193256797	0.110473419	0.11094255	0.254117388	0.070795616	0.810648223	0.748915213	Bacteria.Firmicutes.Clostridia.Clostridiales.Lachnospiraceae.Blautia	MDFIC
163480	ENSG00000135272	rs2709517	0.679535978	0.723744961	0.639814485	0.849816712	-0.084725021	-0.068806987	-0.030906102	-0.012023841	0.204175218	0.193826934	0.065735298	0.063247314	0.427512827	0.264808399	0.99714486	0.996602117	Bacteria.Firmicutes.Clostridia.Clostridiales.Clostridiaceae_1.Clostridium_sensu_stricto_1	MDFIC
163481	ENSG00000135272	rs2709517	0.785870527	0.907324989	0.272074687	0.04297917	-0.044700187	0.016834065	0.096839558	-0.148102975	0.163856008	0.14404338	0.08742419	0.07174299	0.258832315	0.240314305	0.898414146	0.931468627	Bacteria.Proteobacteria.Gammaproteobacteria.Pasteurellales.Pasteurellaceae	MDFIC
163482	ENSG00000135272	rs2709517	0.684091653	0.217444133	0.252147143	0.026888749	0.071110835	-0.195560094	-0.087614888	0.144624685	0.173985985	0.157021958	0.075829311	0.063867478	0.288685379	0.061697352	0.947501103	0.961898573	Bacteria.Bacteroidetes.Bacteroidia.Bacteroidales.Porphyromonadaceae	MDFIC
163483	ENSG00000135272	rs2709517	0.772004079	0.732555295	0.806230752	0.32449821	-0.067763654	0.065393253	0.025812349	-0.089513217	0.232892344	0.19053959	0.104802979	0.09016412	0.487011056	0.260840607	0.99152666	0.964873007	Bacteria.Firmicutes.Bacilli.Lactobacillales	MDFIC
163484	ENSG00000135272	rs2709517	0.692444605	0.616233907	0.484945174	0.975809784	-0.069139494	-0.085827758	-0.068648703	-0.002704048	0.174021425	0.170423052	0.097736187	0.088833413	0.34366081	0.201034602	0.949918965	0.893059527	Bacteria.Firmicutes.Bacilli.Lactobacillales.Carnobacteriaceae.Granulicatella	MDFIC
163485	ENSG00000135272	rs2709517	0.526774631	0.8282671	0.496600858	0.961250804	-0.13622438	-0.043634912	0.064717962	-0.004443804	0.214067181	0.200343786	0.094659762	0.091114434	0.394677222	0.369310947	0.99759175	0.988323087	Bacteria.Firmicutes.Clostridia.Clostridiales.Lachnospiraceae.Lachnospiraceae_UCG_008	MDFIC
163486	ENSG00000135272	rs2709517	0.941691825	0.833600267	0.780605684	0.912411624	0.019635089	-0.051895024	0.036835018	-0.012842362	0.267409652	0.246027329	0.131700817	0.116298141	0.619444933	0.369905819	0.99792254	0.986607256	Bacteria.Firmicutes.Clostridia.Clostridiales.Family_XIII.Family_XIII_AD3011_group	MDFIC
163487	ENSG00000135272	rs2709517	0.842471767	0.996052395	0.884814763	0.392006903	-0.033434652	0.000741276	0.013899239	-0.081845711	0.1675678	0.149249878	0.095567833	0.094978943	0.282748344	0.240053787	0.786339567	0.950422487	Bacteria.Firmicutes.Clostridia.Clostridiales.Lachnospiraceae.Dorea	MDFIC
163488	ENSG00000135272	rs2709517	0.845529097	0.643660096	0.830563307	0.304408805	-0.051458186	0.095865939	-0.019041938	0.077309039	0.263071167	0.20627203	0.088632374	0.074679859	0.52231973	0.340372735	0.998896274	0.99087052	Bacteria.Proteobacteria.Deltaproteobacteria.Desulfovibrionales.Desulfovibrionaceae.Desulfovibrio	MDFIC
163489	ENSG00000135272	rs2709517	0.931164538	0.788539154	0.93104704	0.876475162	-0.021661376	-0.065688733	0.009026638	-0.015922628	0.2497993	0.243908977	0.103917484	0.102033682	0.641630651	0.382529907	0.998832683	0.995738724	Bacteria.Firmicutes.Clostridia.Clostridiales.Ruminococcaceae.Eubacterium_coprostanoligenes_group	MDFIC
163490	ENSG00000135272	rs2709517	0.617442662	0.186830781	0.596924209	0.058769592	-0.156573205	0.341521482	-0.06010148	0.189110863	0.311968846	0.255996418	0.113091368	0.098304268	0.638610597	0.255758555	0.841478987	0.853763375	Bacteria.Firmicutes.Clostridia.Clostridiales.Ruminococcaceae.Anaerotruncus	MDFIC
163491	ENSG00000135272	rs2709517	0.668233974	0.59266317	0.721826275	0.735635081	-0.094482445	-0.111817019	-0.032081477	-0.026735957	0.219455839	0.207978358	0.089721736	0.07884622	0.5453997	0.325833756	0.961249848	0.997513341	Bacteria.Firmicutes.Clostridia.Clostridiales.Lachnospiraceae.Eubacterium_xylanophilum_group	MDFIC
163492	ENSG00000135272	rs2709517	0.846116998	0.696744824	0.787772242	0.4006904	-0.042835485	0.074795968	0.034328988	-0.100075051	0.219836611	0.191074028	0.126994932	0.118300586	0.460581951	0.359222757	0.943553725	0.809391233	Bacteria.Firmicutes.Erysipelotrichia.Erysipelotrichales.Erysipelotrichaceae	MDFIC
163493	ENSG00000135272	rs2709517	0.797103845	0.798839173	0.710071888	0.838790185	0.111712666	-0.119724912	-0.030047657	0.017668195	0.432736845	0.467865346	0.08047219	0.086499451	0.963292842	0.69755617	0.997675757	0.947294817	Bacteria.Bacteroidetes	MDFIC
163494	ENSG00000135272	rs2709517	0.705761738	0.649525593	0.274734728	0.943073561	-0.066497458	-0.074375493	-0.102665056	-0.005651817	0.175353999	0.162912199	0.09320349	0.078843575	0.329588026	0.150361675	0.542742919	0.890094436	Bacteria.Firmicutes.Clostridia.Clostridiales.Peptostreptococcaceae	MDFIC
163495	ENSG00000135272	rs2709517	0.845253784	0.708332995	0.086750711	0.012754408	-0.031840385	-0.053391465	-0.120537051	0.163055498	0.162485131	0.142096483	0.069309888	0.063658825	0.270544246	0.191455231	0.998277807	0.999325446	Bacteria.Bacteroidetes.Bacteroidia.Bacteroidales.Porphyromonadaceae.Parabacteroides	MDFIC
163496	ENSG00000135272	rs2709517	0.863250062	0.795675514	0.412706664	0.682719239	0.031256906	0.045615841	-0.060707398	-0.030573658	0.180757234	0.175436692	0.073635008	0.074461668	0.493456507	0.298632479	0.508613669	0.968472113	Bacteria.Firmicutes.Clostridia.Clostridiales.Lachnospiraceae.Anaerostipes	MDFIC
163497	ENSG00000135272	rs2709517	0.592133716	0.892037614	0.438073553	0.9387174	-0.1155929	-0.027105469	-0.063019719	0.005524555	0.214693441	0.198925968	0.080768213	0.071580097	0.322542388	0.23126432	0.924593901	0.979585985	Bacteria.Firmicutes.Erysipelotrichia.Erysipelotrichales.Erysipelotrichaceae.Erysipelatoclostridium	MDFIC
163498	ENSG00000135272	rs2709517	0.779869393	0.869541816	0.703477592	0.799341929	-0.048607408	-0.025465897	-0.047104431	0.028677853	0.173195157	0.154441161	0.123209588	0.11235544	0.289155351	0.229329168	0.999670759	0.996530704	Bacteria.Firmicutes.Clostridia.Clostridiales.Ruminococcaceae.Flavonifractor	MDFIC
163499	ENSG00000135272	rs2709517	0.717845351	0.919812864	0.275120513	0.09469971	-0.060868393	0.015010157	-0.071387319	0.101290885	0.167720465	0.148525223	0.064860887	0.059728727	0.251722217	0.23463478	0.968802863	0.921390035	Bacteria.Bacteroidetes.Bacteroidia.Bacteroidales.Prevotellaceae	MDFIC
163500	ENSG00000135272	rs2709517	0.706312085	0.997413839	0.55674414	0.560851822	0.076179017	0.000524957	0.051717634	0.042074497	0.201279565	0.161338216	0.087547414	0.071973525	0.398350599	0.365992244	0.771976636	0.934686745	Bacteria.Bacteroidetes.Bacteroidia.Bacteroidales.Porphyromonadaceae.Odoribacter	MDFIC
163501	ENSG00000135272	rs2709517	0.645281185	0.483306075	0.379016984	0.929834404	-0.07951494	-0.116596979	-0.085133832	-0.007043316	0.171931409	0.165377119	0.096114873	0.079679898	0.322946277	0.179740406	0.979221309	0.998719086	Bacteria.Firmicutes.Bacilli.Bacillales.Family_XI.Gemella	MDFIC
163502	ENSG00000135272	rs2709517	0.87923911	0.730020829	0.840090327	0.665094862	-0.026058915	-0.053099027	0.01459559	-0.029639736	0.170841229	0.153205308	0.072045891	0.068157182	0.307268107	0.184422967	0.905134655	0.91277011	Bacteria.Fusobacteria.Fusobacteriia.Fusobacteriales	MDFIC
163503	ENSG00000135272	rs2709517	0.53116558	0.889991969	0.511438482	0.709538264	-0.152349064	0.032146526	-0.067827355	0.040036964	0.241978961	0.231507081	0.102732745	0.10701852	0.46705656	0.326835917	0.829064838	0.983827382	Bacteria.Firmicutes.Clostridia.Clostridiales.Lachnospiraceae.Lachnospiraceae_ND3007_group	MDFIC
163504	ENSG00000135272	rs2709517	0.737756807	0.605771443	0.35972486	0.672962402	0.066993447	-0.087206388	0.100276653	-0.046929351	0.199230193	0.168143612	0.108711317	0.110681224	0.382673291	0.180259308	0.999672451	0.998587032	Bacteria.Firmicutes.Clostridia.Clostridiales.Ruminococcaceae.Butyricicoccus	MDFIC
163505	ENSG00000135272	rs2709517	0.855575181	0.945107246	0.909878776	0.868385351	-0.083660162	0.028047711	0.011044131	-0.014470475	0.457823818	0.405789836	0.097191015	0.08697976	0.926747308	0.791159049	0.999135888	0.99931625	Bacteria.Firmicutes.Clostridia.Clostridiales.Ruminococcaceae	MDFIC
163506	ENSG00000135272	rs2709517	0.722724599	0.68158798	0.564455069	0.980922425	-0.062251212	-0.070602687	-0.05723227	0.00214153	0.174685958	0.171304735	0.098812338	0.089213066	0.360244839	0.20913154	0.991744893	0.913645846	Bacteria.Firmicutes.Bacilli.Lactobacillales.Carnobacteriaceae	MDFIC
163507	ENSG00000135272	rs2709517	0.776471855	0.859281938	0.80075398	0.897171955	-0.051168625	-0.029474682	0.027253817	-0.013037387	0.179474299	0.165594498	0.107549842	0.100487744	0.303758809	0.238956117	0.92078388	0.960915155	Bacteria.Firmicutes.Clostridia.Clostridiales.Lachnospiraceae.Fusicatenibacter	MDFIC
163508	ENSG00000135272	rs2709517	0.708433279	0.935912461	0.659877808	0.980043901	0.210734339	-0.041387146	-0.049981799	0.002651172	0.561052472	0.512723227	0.113053092	0.105580981	0.954184916	0.80525145	0.999826541	0.999832315	Bacteria.Firmicutes.Clostridia.Clostridiales.Lachnospiraceae	MDFIC
163509	ENSG00000135272	rs2709517	0.33283156	0.360873024	0.171957115	0.341107404	0.29302244	-0.278864496	0.14004328	-0.095613296	0.300320895	0.303049101	0.101394776	0.099699995	0.339527284	0.213345961	0.981446852	0.925873833	Bacteria.Proteobacteria.Gammaproteobacteria.Enterobacteriales.Enterobacteriaceae.Citrobacter	MDFIC
163510	ENSG00000135272	rs2709517	0.530819216	0.737177124	0.374064367	0.283513353	-0.126214231	0.057513202	0.074754191	-0.0754162	0.200299034	0.170645106	0.083519828	0.069739166	0.335814377	0.23207023	0.659487844	0.920789301	Bacteria.Firmicutes.Clostridia.Clostridiales.Lachnospiraceae.Lachnoclostridium	MDFIC
163511	ENSG00000135272	rs2709517	0.893073614	0.709791047	0.857035949	0.64281463	-0.023143926	-0.057754709	0.013132175	-0.032025042	0.171508374	0.154518937	0.072607422	0.068731816	0.316608449	0.177469459	0.914766803	0.913223836	Bacteria.Fusobacteria.Fusobacteriia.Fusobacteriales.Fusobacteriaceae.Fusobacterium	MDFIC
163512	ENSG00000135272	rs2709517	0.390787557	0.971687737	0.090136646	0.437902695	-0.157254414	0.00620165	0.130413749	-0.056016264	0.182016108	0.174064071	0.075808918	0.071765451	0.236977358	0.301958648	0.578533489	0.935568656	Bacteria.Proteobacteria.Betaproteobacteria.Burkholderiales.Alcaligenaceae	MDFIC
163513	ENSG00000135272	rs2709517	0.895366706	0.868821241	0.446921369	0.765984121	0.025105493	-0.027587285	0.057855323	0.020434279	0.190146795	0.166379033	0.075608006	0.068369218	0.391252511	0.232665443	0.894791964	0.989420642	Bacteria.Firmicutes.Negativicutes.Selenomonadales.Acidaminococcaceae	MDFIC
163514	ENSG00000135272	rs2709517	0.7415547	0.514849112	0.725084905	0.483206245	0.208935969	0.450350069	-0.038007533	-0.083897495	0.630834867	0.687672239	0.107610516	0.11897005	0.999435429	0.981350652	0.999968393	0.999515331	Bacteria.Firmicutes	MDFIC
163515	ENSG00000135272	rs2709517	0.836479133	0.608442779	0.71764426	0.641622026	0.070544397	-0.145974901	0.039879091	-0.044116951	0.340418141	0.283559541	0.109803427	0.094344059	0.571827182	0.325748916	0.997594253	0.968632983	Bacteria.Firmicutes.Erysipelotrichia.Erysipelotrichales.Erysipelotrichaceae.Faecalitalea	MDFIC
163516	ENSG00000135272	rs2709517	0.77990838	0.310453894	0.385135304	0.080802728	0.048223801	-0.162349898	-0.064247583	0.117301592	0.171859571	0.15881679	0.073478599	0.066135165	0.263344191	0.084691127	0.97729231	0.749391499	Bacteria.Bacteroidetes.Bacteroidia.Bacteroidales.Rikenellaceae	MDFIC
163517	ENSG00000135272	rs2709517	0.724936449	0.906403934	0.040561623	0.226540192	-0.058011124	-0.01704181	-0.123639592	0.063535403	0.164154089	0.144379305	0.059165971	0.05204049	0.280490414	0.212157615	0.461918864	0.790010861	Bacteria.Firmicutes.Negativicutes.Selenomonadales.Veillonellaceae.Dialister	MDFIC
163518	ENSG00000135272	rs2709517	0.59695494	0.923817873	0.406773362	0.517967426	-0.097588264	0.018131883	-0.119429054	0.092188654	0.183644677	0.188878587	0.143027895	0.14182342	0.359310019	0.262602592	0.999005033	0.924991956	Bacteria.Actinobacteria.Coriobacteriia.Coriobacteriales	MDFIC
163519	ENSG00000135272	rs2709517	0.980866439	0.563603187	0.374041428	0.259743146	-0.004102415	-0.090424191	-0.08247761	0.097257285	0.170400523	0.155776904	0.092144441	0.085544061	0.334313913	0.140286475	0.997604342	0.996621608	Bacteria.Proteobacteria.Deltaproteobacteria	MDFIC
163520	ENSG00000135272	rs2709517	0.833052128	0.493355458	0.45574267	0.810090973	-0.035128849	-0.105270645	-0.083521575	-0.022863346	0.165986025	0.152815978	0.111307947	0.094755181	0.323792823	0.133005572	0.89797595	0.997132292	Bacteria.Firmicutes.Bacilli.Bacillales	MDFIC
163521	ENSG00000135272	rs2709517	0.821450511	0.722815976	0.152912657	0.235860219	-0.038200063	-0.053331922	-0.125718236	0.098117527	0.168583696	0.149708644	0.086927166	0.082006018	0.277412557	0.188486787	0.974876722	0.997201293	Bacteria.Firmicutes.Clostridia.Clostridiales.Lachnospiraceae.Coprococcus_1	MDFIC
163522	ENSG00000135272	rs2709517	0.954592404	0.629913409	0.940349862	0.700321663	-0.015306308	-0.126120261	0.008672709	-0.039992888	0.267775982	0.260503412	0.11545122	0.103450108	0.614807027	0.348259873	0.998891856	0.999590371	Bacteria.Firmicutes.Bacilli.Bacillales.Staphylococcaceae.Staphylococcus	MDFIC
163523	ENSG00000135272	rs2709517	0.670255002	0.873824321	0.715077029	0.756895266	-0.138527433	0.0500999	0.027381117	-0.022666868	0.323859734	0.314243486	0.074680833	0.072914631	0.612203221	0.518913898	0.982137633	0.927689864	Bacteria.Firmicutes.Clostridia.Clostridiales.Ruminococcaceae.Faecalibacterium	MDFIC
163524	ENSG00000135272	rs2709517	0.97557591	0.704824571	0.28217815	0.352044424	-0.005245443	-0.056831059	0.122549536	-0.10488193	0.17067273	0.149364007	0.113007779	0.111891024	0.322656449	0.15738675	0.999276643	0.988728768	Bacteria.Firmicutes.Clostridia.Clostridiales.Ruminococcaceae.Ruminiclostridium_5	MDFIC
163525	ENSG00000135272	rs2709517	0.941005574	0.597937712	0.440481735	0.302462386	-0.012617145	-0.082114207	-0.068507036	0.086130139	0.169829988	0.154940912	0.088266409	0.082863978	0.325939862	0.138703772	0.998525812	0.997174658	Bacteria.Proteobacteria.Deltaproteobacteria.Desulfovibrionales.Desulfovibrionaceae	MDFIC
163526	ENSG00000135272	rs2709517	0.890977213	0.69077955	0.735493461	0.513338591	-0.025929401	-0.062748308	-0.022155616	0.039859156	0.188432231	0.15703763	0.065302096	0.060645027	0.418576262	0.197588468	0.999492402	0.999741582	Bacteria.Proteobacteria.Gammaproteobacteria.Enterobacteriales.Enterobacteriaceae.Escherichia_Shigella	MDFIC
163527	ENSG00000135272	rs2709517	0.676363039	0.707617167	0.609451935	0.827146581	-0.085107604	-0.072638615	-0.033519833	-0.013788734	0.202964539	0.192824427	0.065297152	0.062892031	0.408662149	0.231043743	0.987037503	0.99999132	Bacteria.Firmicutes.Clostridia.Clostridiales.Clostridiaceae_1	MDFIC
163528	ENSG00000135272	rs2709517	0.687793315	0.580538597	0.787434205	0.548611541	-0.08441929	-0.101952303	0.024748298	0.050505418	0.209138638	0.183570865	0.091403362	0.083757875	0.439074218	0.230394635	0.959511281	0.997216401	Bacteria.Firmicutes.Clostridia.Clostridiales.Ruminococcaceae.Subdoligranulum	MDFIC
163529	ENSG00000135272	rs2709517	0.823370896	0.974777775	0.262266771	0.042386426	-0.036563456	0.004551768	0.099775388	-0.148563679	0.163146063	0.143414295	0.088229172	0.071754145	0.282529409	0.254977921	0.915157148	0.95512562	Bacteria.Proteobacteria.Gammaproteobacteria.Pasteurellales.Pasteurellaceae.Haemophilus	MDFIC
163530	ENSG00000135272	rs2709517	0.963080171	0.766022917	0.658788249	0.774980714	-0.008702735	-0.056706841	-0.044743397	0.027936275	0.187286792	0.189762745	0.100859008	0.097319131	0.331825453	0.20500304	0.999694213	0.908466096	Bacteria.Firmicutes.Clostridia.Clostridiales.Lachnospiraceaencultured	MDFIC
163531	ENSG00000135297	rs2017272	0.05358279	0.037080533	0.714455018	0.617571412	-0.721444353	0.48440566	0.079065482	-0.067757123	0.366976676	0.227567722	0.21515602	0.135054176	0.096717202	0.027291877	0.999739884	0.90063291	Bacteria.Actinobacteria.Coriobacteriia.Coriobacteriales.Coriobacteriaceae	MTO1
163532	ENSG00000135297	rs2017272	0.647005025	0.437672151	0.018607555	0.027482618	-0.166350076	0.177411291	-0.425178575	0.239496698	0.361579685	0.227176278	0.176135737	0.106188926	0.436168811	0.167077696	0.981698993	0.945622854	Bacteria.Firmicutes.Bacilli.Lactobacillales.Streptococcaceae	MTO1
163533	ENSG00000135297	rs2017272	0.005034071	0.002213535	0.4380839	0.718419059	-0.760171702	0.540951679	0.088665985	-0.025800715	0.261802367	0.16976181	0.113639918	0.071244321	0.011158782	0.001708607	0.51053702	0.994284648	Bacteria.Firmicutes.Clostridia.Clostridiales.Lachnospiraceae.Lachnospira	MTO1
163534	ENSG00000135297	rs2017272	0.235363938	0.533731449	0.006540595	0.020238343	0.704056026	-0.219717731	-0.590730611	0.302515946	0.587815645	0.351179896	0.210233016	0.127089223	0.454650071	0.430842599	0.627580849	0.61557173	Bacteria.Firmicutes.Negativicutes.Selenomonadales	MTO1
163535	ENSG00000135297	rs2017272	0.012860143	0.005926012	0.745413337	0.737384909	-0.766924606	0.527818485	0.035233604	-0.022828637	0.299787079	0.185496587	0.108052897	0.067789626	0.035324455	0.008209242	0.959597159	0.99789802	Bacteria.Verrucomicrobia	MTO1
163536	ENSG00000135297	rs2017272	0.001548575	0.008591406	0.27324012	0.649008786	-0.925186581	0.555194758	0.124237572	-0.036220434	0.279940888	0.204858596	0.112433852	0.079211888	0.011178547	0.011255365	0.699151458	0.988047315	Bacteria.Proteobacteria.Betaproteobacteria	MTO1
163537	ENSG00000135297	rs2017272	0.009788348	0.003724549	0.526657527	0.880423768	-0.734070392	0.540344092	0.053249165	-0.009087739	0.275798806	0.17956288	0.083653602	0.060173762	0.021701796	0.003938599	0.955858825	0.973050638	Bacteria.Firmicutes.Clostridia.Clostridiales.Lachnospiraceae.Tyzzerella	MTO1
163538	ENSG00000135297	rs2017272	0.601780793	0.399285035	0.019029582	0.030647764	-0.186908497	0.19088435	-0.417794909	0.233391387	0.356420194	0.224972335	0.173720028	0.105616991	0.399682441	0.155120395	0.976314705	0.946394015	Bacteria.Firmicutes.Bacilli.Lactobacillales.Streptococcaceae.Streptococcus	MTO1
163539	ENSG00000135297	rs2017272	0.3261282	0.185035038	0.660785956	0.836301111	-0.587302973	0.495058945	-0.070791539	0.020101376	0.593585025	0.369552686	0.160580433	0.09689391	0.659078645	0.257919162	0.998803525	0.997226571	Bacteria.Firmicutes.Clostridia.Clostridiales.Lachnospiraceae.Eubacterium_rectale_group	MTO1
163540	ENSG00000135297	rs2017272	0.007026767	0.005200208	0.548993209	0.3940891	-0.750471577	0.503734801	0.061635272	-0.055707123	0.269577708	0.174176918	0.102313485	0.064932774	0.014634719	0.004238569	0.910206327	0.858050941	Bacteria.Proteobacteria.Betaproteobacteria.Burkholderiales.Alcaligenaceae.Parasutterella	MTO1
163541	ENSG00000135297	rs2017272	0.654808893	0.516490814	0.469806836	0.610999139	-0.328795456	0.325878505	-0.122475681	0.057164898	0.732019816	0.499563398	0.168456029	0.111842513	0.821903879	0.575480491	0.999330493	0.996754281	Bacteria.Proteobacteria	MTO1
163542	ENSG00000135297	rs2017272	0.096809994	0.064457875	0.493306511	0.669595891	-0.635573776	0.475966871	0.095409615	-0.039697117	0.377224587	0.253044615	0.138485489	0.09260984	0.17399637	0.051262248	0.996596763	0.999791394	Bacteria.Firmicutes.Clostridia.Clostridiales.Ruminococcaceae.Ruminococcaceae_UCG_005	MTO1
163543	ENSG00000135297	rs2017272	0.025372516	0.029816066	0.647552367	0.794478278	-0.973402683	0.621279834	-0.06653263	0.025351974	0.425358866	0.279685244	0.144857127	0.096921476	0.116489944	0.052700655	0.961249848	0.997513341	Bacteria.Firmicutes.Clostridia.Clostridiales.Lachnospiraceae.Eubacterium_xylanophilum_group	MTO1
163544	ENSG00000135297	rs2017272	0.004319628	0.003731013	0.397905462	0.520960854	-1.023648448	0.658214826	-0.08691768	0.04194481	0.346113668	0.218776469	0.102138527	0.064993705	0.025446767	0.007619635	0.868182661	0.998607976	Bacteria.Firmicutes.Clostridia.Clostridiales.Lachnospiraceae.Tyzzerella_4	MTO1
163545	ENSG00000135297	rs2017272	0.962419375	0.744250771	0.021440173	0.02745902	-0.01962554	0.08531566	-0.42495802	0.245361721	0.414918678	0.26040923	0.180287921	0.108772166	0.568003344	0.314477237	0.933709887	0.923401405	Bacteria.Firmicutes.Bacilli	MTO1
163546	ENSG00000135297	rs2017272	0.001505982	0.000858954	0.239136199	0.220110768	-0.825501342	0.561236484	0.116749004	-0.080454481	0.249089606	0.160579501	0.098269332	0.064979157	0.004285719	0.000932058	0.954900767	0.848291163	Bacteria.Bacteroidetes.Bacteroidia.Bacteroidales.Rikenellaceae.Alistipes	MTO1
163547	ENSG00000135297	rs2017272	0.001560078	0.00101308	0.487675913	0.702433062	-0.844614734	0.572258607	0.070803723	-0.024561438	0.255749486	0.166236451	0.101440142	0.064007571	0.004909798	0.000914345	0.748982038	0.92250092	Bacteria.Firmicutes.Clostridia.Clostridiales.Lachnospiraceae.Lachnospiraceae_NK4A136_group	MTO1
163548	ENSG00000135297	rs2017272	0.062495226	0.038385897	0.74968144	0.945369929	-0.730706317	0.540959316	0.04311194	-0.00628371	0.3855273	0.255933483	0.134550252	0.091349571	0.116301321	0.044209695	0.755433914	0.998431627	Bacteria.Firmicutes.Clostridia.Clostridiales.Ruminococcaceae.Ruminococcus_1	MTO1
163549	ENSG00000135297	rs2017272	0.866731134	0.699230583	0.450998593	0.523053307	-0.153545074	0.216301385	-0.124692876	0.064054727	0.911370729	0.557373909	0.16443244	0.099755013	0.965092558	0.670497948	0.997187614	0.939136997	Bacteria.Bacteroidetes.Bacteroidia.Bacteroidales	MTO1
163550	ENSG00000135297	rs2017272	0.148243075	0.148416382	0.709018285	0.417933488	-0.667805305	0.401392902	0.083349485	-0.105405257	0.456413528	0.274452285	0.222375052	0.129299484	0.212550757	0.101124916	0.998820086	0.961415255	Bacteria.Firmicutes.Clostridia.Clostridiales.Family_XIII	MTO1
163551	ENSG00000135297	rs2017272	0.001680294	0.001556946	0.63807698	0.882159763	-0.882417581	0.564502099	0.047322683	0.009442877	0.26918548	0.17089721	0.100131253	0.063453478	0.006961659	0.002185366	0.765755899	0.876602572	Bacteria.Firmicutes.Clostridia.Clostridiales.Lachnospiraceae.Roseburia	MTO1
163552	ENSG00000135297	rs2017272	0.002153138	0.002359944	0.860813196	0.916530404	-0.817677479	0.555425994	-0.024367071	0.009391559	0.255860501	0.175488267	0.138421193	0.089261919	0.007467548	0.00228844	0.998043854	0.98261409	Bacteria.Firmicutes.Clostridia.Clostridiales.Ruminococcaceaencultured	MTO1
163553	ENSG00000135297	rs2017272	0.387387829	0.382199966	0.403583692	0.46842194	-0.44743848	0.324356566	0.177102781	-0.107294658	0.514172746	0.368663858	0.210654626	0.147114703	0.466295847	0.264580903	0.99032513	0.893192513	Bacteria.Firmicutes.Clostridia.Clostridiales.Ruminococcaceae.Ruminococcaceae_UCG_013	MTO1
163554	ENSG00000135297	rs2017272	0.027597557	0.021739506	0.132021123	0.15484734	-0.626223796	0.432129598	-0.221404236	0.130341022	0.277871138	0.183767533	0.145149032	0.090554884	0.045702241	0.011703526	0.977260763	0.903393321	Bacteria.Firmicutes.Negativicutes.Selenomonadales.Veillonellaceae.Veillonella	MTO1
163555	ENSG00000135297	rs2017272	0.005163372	0.002757172	0.603010352	0.558029922	-0.920107561	0.629145618	-0.07964547	0.055934054	0.31786905	0.202139088	0.15239433	0.094995189	0.019007761	0.003801431	0.93319039	0.907101516	Bacteria.Proteobacteria.Gammaproteobacteria.Pseudomonadales.Pseudomonadaceae.Pseudomonas	MTO1
163556	ENSG00000135297	rs2017272	0.007433046	0.002183204	0.153927963	0.730079479	-0.692255624	0.511510986	0.116907036	-0.018580178	0.250510089	0.160290282	0.081037745	0.05362106	0.014534233	0.002018967	0.636872677	0.993577312	Bacteria.Proteobacteria.Betaproteobacteria.Burkholderiales.Alcaligenaceae.Sutterella	MTO1
163557	ENSG00000135297	rs2017272	0.059224689	0.022356952	0.369733328	0.743123566	-0.632524608	0.504909363	0.117401177	-0.028401878	0.329408704	0.215759312	0.129977701	0.086296577	0.107416009	0.022504747	0.517154691	0.982958806	Bacteria.Firmicutes.Clostridia.Clostridiales.Christensenellaceae	MTO1
163558	ENSG00000135297	rs2017272	0.023764178	0.007636064	0.281540224	0.438563217	-0.660319157	0.500382867	-0.249576948	0.108926418	0.2851994	0.181724426	0.229837152	0.139753842	0.046827348	0.007463073	0.730856894	0.944653669	Bacteria.Actinobacteria	MTO1
163559	ENSG00000135297	rs2017272	0.057831851	0.053857189	0.923934143	0.889471473	-0.784666323	0.527665488	0.017428163	-0.01621913	0.40632809	0.268724017	0.181826352	0.116250359	0.148341726	0.05479831	0.887763285	0.994662566	Bacteria.Firmicutes.Clostridia.Clostridiales.Lachnospiraceae.Lachnospiraceae_ND3007_group	MTO1
163560	ENSG00000135297	rs2017272	0.866208622	0.698076435	0.451410046	0.524149843	-0.15415532	0.217194067	-0.124579566	0.063887644	0.911384839	0.557422227	0.164433091	0.099758729	0.965605487	0.668639928	0.997675757	0.942693919	Bacteria.Bacteroidetes	MTO1
163561	ENSG00000135297	rs2017272	0.133566594	0.086989418	0.381367632	0.602531274	-0.580823062	0.466799909	-0.09248933	0.036805573	0.38232663	0.268621983	0.104938697	0.070330933	0.299145349	0.09498402	0.996566686	0.997858307	Bacteria.Proteobacteria.Gammaproteobacteria	MTO1
163562	ENSG00000135297	rs2017272	0.003047053	0.001574861	0.069545271	0.208912052	-0.755156402	0.523864871	-0.164983282	0.077784834	0.245311284	0.158775157	0.089405828	0.061288749	0.007695461	0.001478576	0.520841784	0.790010861	Bacteria.Firmicutes.Negativicutes.Selenomonadales.Veillonellaceae.Dialister	MTO1
163563	ENSG00000135297	rs2017272	0.192335007	0.162676938	0.889188023	0.99275377	-0.750522952	0.566493267	-0.014863149	-0.000668454	0.569707158	0.401157875	0.106257084	0.073320086	0.777840292	0.395365956	0.999973618	0.998026791	Bacteria.Bacteroidetes.Bacteroidia.Bacteroidales.Bacteroidaceae.Bacteroides	MTO1
163564	ENSG00000135297	rs2017272	0.084060349	0.043630132	0.503734247	0.722021904	-0.648066139	0.492880778	-0.09566665	0.032161933	0.369376955	0.239525397	0.142283715	0.090012853	0.124972909	0.037615818	0.546984948	0.968472113	Bacteria.Firmicutes.Clostridia.Clostridiales.Lachnospiraceae.Anaerostipes	MTO1
163565	ENSG00000135297	rs2017272	0.005001007	0.001935554	0.238756386	0.382969983	-0.741209999	0.531373686	-0.24838483	0.113350892	0.255066863	0.164445354	0.208898303	0.129044568	0.011097228	0.0019628	0.663036029	0.9138367	Bacteria.Actinobacteria.Actinobacteria	MTO1
163566	ENSG00000135297	rs2017272	0.001074219	0.005509887	0.254809362	0.769727627	-0.901062581	0.526874538	0.119679542	-0.021050299	0.26318853	0.183484724	0.104169223	0.071610202	0.006863443	0.007178456	0.622276593	0.994680072	Bacteria.Proteobacteria.Betaproteobacteria.Burkholderiales	MTO1
163567	ENSG00000135297	rs2017272	0.003426436	0.00695156	0.869121054	0.448996546	-0.816543218	0.491139686	0.015051945	-0.046561773	0.268770871	0.176175205	0.09098824	0.061129099	0.01792878	0.00885309	0.994141038	0.99999132	Bacteria.Firmicutes.Clostridia.Clostridiales.Clostridiaceae_1	MTO1
163568	ENSG00000135297	rs2017272	0.188002182	0.182510873	0.676668154	0.418066334	-0.655891586	0.38718966	-0.088755359	0.099764881	0.49296572	0.287348093	0.211875737	0.122415603	0.24165468	0.138615112	0.99759175	0.986746924	Bacteria.Firmicutes.Clostridia.Clostridiales.Lachnospiraceae.Lachnospiraceae_UCG_008	MTO1
163569	ENSG00000135297	rs2017272	0.002494604	0.001562267	0.70406726	0.675767417	-0.800657646	0.545683613	0.043838673	-0.029269158	0.254473343	0.165256109	0.114907547	0.069664931	0.006991404	0.001686809	0.99935717	0.960853802	Bacteria.Firmicutes.Erysipelotrichia.Erysipelotrichales.Erysipelotrichaceae.Erysipelotrichaceae_UCG_003	MTO1
163570	ENSG00000135297	rs2017272	0.055886996	0.022182866	0.812284722	0.672412717	-0.889394927	0.642490871	-0.043424542	0.048838888	0.456858466	0.274179435	0.182114185	0.11497933	0.173401851	0.044753339	0.997947728	0.9977362	Bacteria.Actinobacteria.Actinobacteria.Micrococcales	MTO1
163571	ENSG00000135297	rs2017272	0.372661424	0.120432604	0.415320623	0.870379246	-0.453378616	0.478588241	-0.125213542	0.014923971	0.505047632	0.304133704	0.152734869	0.091098448	0.424589923	0.108259183	0.9994853	0.999502343	Bacteria.Firmicutes.Clostridia.Clostridiales.Lachnospiraceae.Ruminococcus_gnavus_group	MTO1
163572	ENSG00000135297	rs2017272	0.14692123	0.152201068	0.595504208	0.649177463	-0.632168984	0.444784941	0.088114596	-0.052562557	0.430626708	0.307002589	0.16516192	0.11501046	0.367696261	0.226525051	0.841264636	0.936167976	Bacteria.Firmicutes.Clostridia.Clostridiales.Ruminococcaceae.Anaerotruncus	MTO1
163573	ENSG00000135297	rs2017272	0.020403917	0.018339355	0.940987855	0.774294726	-0.825775752	0.638390236	0.008861363	0.026349578	0.347392278	0.263830422	0.119240328	0.091504794	0.070117456	0.026378946	0.886537984	0.976038344	Bacteria.Bacteroidetes.Bacteroidia.Bacteroidales.Prevotellaceae.Prevotella_9	MTO1
163574	ENSG00000135297	rs2017272	0.01179219	0.011362448	0.216728144	0.24234584	-0.695917797	0.468884841	0.158387588	-0.1004765	0.268554065	0.17996299	0.126974632	0.085157812	0.020023645	0.007345812	0.890867366	0.88697022	Bacteria.Firmicutes.Clostridia.Clostridiales.Ruminococcaceae.Ruminococcaceae_UCG_002	MTO1
163575	ENSG00000135297	rs2017272	0.001285236	0.001480645	0.37744131	0.584040456	-0.911623939	0.589640878	-0.115883355	0.046464527	0.270854523	0.177622678	0.130396462	0.084444037	0.007835829	0.002331167	0.991744893	0.885182219	Bacteria.Firmicutes.Bacilli.Lactobacillales.Carnobacteriaceae	MTO1
163576	ENSG00000135297	rs2017272	0.003901039	0.00631294	0.390427781	0.777863953	-1.065591986	0.617616902	-0.119140633	0.024730901	0.356011532	0.218805142	0.137795569	0.087302558	0.026935471	0.013083828	0.749563429	0.996502544	Bacteria.Firmicutes.Clostridia.Clostridiales.Family_XI	MTO1
163577	ENSG00000135297	rs2017272	0.434776912	0.751033408	0.18484088	0.355206556	1.194991676	-0.287758217	-0.334096896	0.138031941	1.520523187	0.903128528	0.249285673	0.148233466	0.997454612	0.874868214	0.997650199	0.999159905	Bacteria.Firmicutes.Clostridia.Clostridiales	MTO1
163578	ENSG00000135297	rs2017272	0.793597827	0.50610185	0.024232796	0.076105574	-0.103461926	0.173977694	-0.345825573	0.181802051	0.393811596	0.260201865	0.149883217	0.100861938	0.530073544	0.22836752	0.484333704	0.816572165	Bacteria.Firmicutes.Negativicutes.Selenomonadales.Veillonellaceae	MTO1
163579	ENSG00000135297	rs2017272	0.173114263	0.068380357	0.140643028	0.337000665	-0.472069672	0.416458126	0.221741146	-0.091625074	0.342726008	0.224712846	0.148660459	0.094726676	0.188583511	0.056471335	0.604187293	0.908155494	Bacteria.Bacteroidetes.Bacteroidia.Bacteroidales.Porphyromonadaceae.Odoribacter	MTO1
163580	ENSG00000135297	rs2017272	0.009735956	0.00211941	0.252288193	0.097120022	-1.259918029	0.966026459	-0.208702944	0.205671344	0.473009146	0.301782154	0.180683393	0.122185465	0.075041601	0.0116107	0.998891856	0.999590371	Bacteria.Firmicutes.Bacilli.Bacillales.Staphylococcaceae.Staphylococcus	MTO1
163581	ENSG00000135297	rs2017272	0.033871327	0.013696072	0.957750579	0.633530084	-0.816027476	0.642720126	-0.00788889	-0.050352115	0.376495975	0.253638395	0.148339598	0.105114253	0.093212809	0.027374844	0.97563632	0.859306145	Bacteria.Firmicutes.Erysipelotrichia.Erysipelotrichales	MTO1
163582	ENSG00000135297	rs2017272	0.389093785	0.208772486	0.176863433	0.46651167	-0.382855922	0.398147705	0.229168817	-0.083697937	0.441551779	0.31361387	0.167851538	0.114267256	0.402751019	0.158131551	0.981084248	0.998600531	Bacteria.Firmicutes.Clostridia.Clostridiales.Ruminococcaceae.Ruminiclostridium_6	MTO1
163583	ENSG00000135297	rs2017272	0.013083948	0.006914446	0.729598556	0.673566484	-0.765978825	0.52052642	0.03738903	-0.028471439	0.300194612	0.186586236	0.107702158	0.067280973	0.034544286	0.009217413	0.982891669	0.998439902	Bacteria.Verrucomicrobia.Verrucomicrobiae.Verrucomicrobiales.Verrucomicrobiaceae.Akkermansia	MTO1
163584	ENSG00000135297	rs2017272	0.182769647	0.087000442	0.176726879	0.286504309	-0.474810241	0.39551578	0.227057541	-0.111664608	0.352585992	0.227609359	0.166251961	0.103907832	0.264757798	0.100518203	0.732600952	0.830703878	Bacteria.Firmicutes.Clostridia.Clostridiales.Ruminococcaceae.Ruminiclostridium_9	MTO1
163585	ENSG00000135297	rs2017272	0.05948124	0.022193876	0.369469091	0.748247246	-0.632243004	0.505843114	0.117541896	-0.027822421	0.329603631	0.215884297	0.13006123	0.086320151	0.108561726	0.022821748	0.517325106	0.978565828	Bacteria.Firmicutes.Clostridia.Clostridiales.Christensenellaceae.Christensenellaceae_R_7_group	MTO1
163586	ENSG00000135297	rs2017272	0.001038609	0.00114871	0.312407212	0.58509088	-0.943830467	0.604116589	-0.118333818	0.0429251	0.274811809	0.177573833	0.11623058	0.078230474	0.005062416	0.001152837	0.477870095	0.970745008	Bacteria.Firmicutes.Clostridia.Clostridiales.Peptostreptococcaceae.Intestinibacter	MTO1
163587	ENSG00000135297	rs2017272	0.376350824	0.393534268	0.457316029	0.290461544	-0.464064519	0.27491151	0.162264794	-0.139403281	0.520984225	0.320061797	0.217008073	0.130798083	0.424291325	0.23556739	0.99792254	0.986607256	Bacteria.Firmicutes.Clostridia.Clostridiales.Family_XIII.Family_XIII_AD3011_group	MTO1
163588	ENSG00000135297	rs2017272	0.008543063	0.013889614	0.668199694	0.377239526	-0.770050968	0.468701773	0.043723263	-0.059509009	0.283918711	0.185361435	0.101545525	0.066933365	0.034912363	0.017246165	0.99714486	0.996602117	Bacteria.Firmicutes.Clostridia.Clostridiales.Clostridiaceae_1.Clostridium_sensu_stricto_1	MTO1
163589	ENSG00000135297	rs2017272	0.000648877	0.000443035	0.168397029	0.253237139	-0.931775069	0.615984613	0.163225223	-0.08601513	0.260017741	0.166396015	0.117184031	0.07461771	0.003074268	0.000555004	0.919317431	0.97562022	Bacteria.Bacteroidetes.Bacteroidia.Bacteroidales.Porphyromonadaceae	MTO1
163590	ENSG00000135297	rs2017272	0.059823489	0.042776252	0.619211836	0.517832946	-0.689510788	0.462989367	0.11361332	-0.091763658	0.359954756	0.224052278	0.227517852	0.14112411	0.099256365	0.028907769	0.999005033	0.924991956	Bacteria.Actinobacteria.Coriobacteriia.Coriobacteriales	MTO1
163591	ENSG00000135297	rs2017272	0.001500545	0.000853894	0.239367105	0.21973589	-0.825772434	0.561528723	0.116635649	-0.080364003	0.249082426	0.160576934	0.098222703	0.064852732	0.004257362	0.000914538	0.957702184	0.863647932	Bacteria.Bacteroidetes.Bacteroidia.Bacteroidales.Rikenellaceae	MTO1
163592	ENSG00000135297	rs2017272	0.000803203	0.001143284	0.234289518	0.477680894	-0.94933225	0.600962094	-0.152578785	0.059509549	0.269977163	0.176567381	0.127092578	0.083327244	0.005431977	0.001985851	0.945687051	0.86256055	Bacteria.Firmicutes.Bacilli.Lactobacillales.Carnobacteriaceae.Granulicatella	MTO1
163593	ENSG00000135297	rs2017272	0.010215227	0.009501791	0.583767434	0.273226748	-0.769068302	0.485248707	0.063951173	-0.084747541	0.290695475	0.181556317	0.116139516	0.076693582	0.026951236	0.008027791	0.947935406	0.979585985	Bacteria.Firmicutes.Erysipelotrichia.Erysipelotrichales.Erysipelotrichaceae.Erysipelatoclostridium	MTO1
163594	ENSG00000135297	rs2017272	0.76684869	0.532072882	0.018354279	0.027705931	-0.11253445	0.14871643	-0.413951862	0.232878962	0.377957967	0.23673353	0.171098616	0.103408998	0.485909324	0.210882324	0.967792983	0.950973549	Bacteria.Firmicutes.Bacilli.Lactobacillales	MTO1
163595	ENSG00000135297	rs2017272	0.50824003	0.574316042	0.058877583	0.060935842	-0.251696132	0.153279157	0.302433449	-0.202691616	0.378344357	0.27150184	0.157281018	0.10628571	0.516429602	0.347890938	0.948905015	0.941715898	Bacteria.Firmicutes.Clostridia.Clostridiales.Ruminococcaceae.Ruminococcaceae_NK4A214_group	MTO1
163596	ENSG00000135297	rs2017272	0.001538925	0.001082771	0.456348882	0.643285407	-0.834846329	0.56255005	-0.089676219	0.037091043	0.252449387	0.164435871	0.119671777	0.079717524	0.004604421	0.001165935	0.871838555	0.910573867	Bacteria.Fusobacteria.Fusobacteriia.Fusobacteriales	MTO1
163597	ENSG00000135297	rs2017272	0.022628101	0.005052279	0.988724139	0.58251132	-0.792466335	0.638580063	0.001781298	0.046880826	0.339349037	0.220023304	0.125557241	0.084854539	0.086418164	0.014120848	0.999539454	0.92426646	Bacteria.Firmicutes.Negativicutes.Selenomonadales.Veillonellaceae.Megasphaera	MTO1
163598	ENSG00000135297	rs2017272	0.002036517	0.001159769	0.836124063	0.898453697	-0.81224755	0.555443278	0.020289481	-0.008325354	0.252691307	0.163415272	0.097693411	0.064983556	0.005988384	0.001258698	0.995339941	0.955976963	Bacteria.Proteobacteria.Deltaproteobacteria.Desulfovibrionales.Desulfovibrionaceae.Bilophila	MTO1
163599	ENSG00000135297	rs2017272	0.019345217	0.008322871	0.592368767	0.502700926	-0.977755103	0.673304495	0.09538779	-0.07770528	0.407666007	0.247368588	0.177278772	0.115289648	0.054650289	0.013678726	0.907493002	0.92531376	Bacteria.Firmicutes.Clostridia.Clostridiales.Lachnospiraceae.Blautia	MTO1
163600	ENSG00000135297	rs2017272	0.046802948	0.042455358	0.860383355	0.779352037	-0.887672043	0.631848298	-0.028378303	0.031784559	0.437996321	0.305278894	0.160706103	0.112980193	0.169486767	0.064339037	0.998832683	0.995738724	Bacteria.Firmicutes.Clostridia.Clostridiales.Ruminococcaceae.Eubacterium_coprostanoligenes_group	MTO1
163601	ENSG00000135297	rs2017272	0.006317328	0.002905706	0.918704283	0.751291718	-0.838384525	0.586834024	-0.016029936	0.030318885	0.297043575	0.189632843	0.156445418	0.095258045	0.01314077	0.002226471	0.990263512	0.935449612	Bacteria.Proteobacteria.Gammaproteobacteria.Pseudomonadales	MTO1
163602	ENSG00000135297	rs2017272	0.003694416	0.002106787	0.135402876	0.171906897	-0.75439172	0.51908166	0.154263175	-0.091349421	0.250459112	0.162057654	0.10203177	0.066131367	0.007738761	0.002111915	0.998277807	0.999325446	Bacteria.Bacteroidetes.Bacteroidia.Bacteroidales.Porphyromonadaceae.Parabacteroides	MTO1
163603	ENSG00000135297	rs2017272	0.144360807	0.064611821	0.708074641	0.998168463	-0.678085621	0.543328719	0.059497026	-0.000229733	0.458929517	0.289028023	0.15819885	0.099695843	0.24809637	0.059093992	0.999985325	0.999758873	Bacteria.Firmicutes.Clostridia.Clostridiales.Ruminococcaceae.Ruminococcaceae_UCG_014	MTO1
163604	ENSG00000135297	rs2017272	0.094245902	0.059053183	0.38496615	0.273169573	-0.608682234	0.414166848	-0.100550348	0.078530425	0.358420254	0.215541686	0.114956139	0.071058758	0.127241802	0.038467409	0.660845012	0.920789301	Bacteria.Firmicutes.Clostridia.Clostridiales.Lachnospiraceae.Lachnoclostridium	MTO1
163605	ENSG00000135297	rs2017272	0.002059597	0.000923608	0.27806457	0.224408331	-0.812642396	0.578833739	-0.161766774	0.117571511	0.253110015	0.166715709	0.147889594	0.09585377	0.005791824	0.001132331	0.999670759	0.996530704	Bacteria.Firmicutes.Clostridia.Clostridiales.Ruminococcaceae.Flavonifractor	MTO1
163606	ENSG00000135297	rs2017272	0.009422276	0.005638052	0.969596858	0.891511204	-0.826412922	0.576430206	-0.005701589	0.012857905	0.308841047	0.201318359	0.149018296	0.093902893	0.028395644	0.006528146	0.871528648	0.984843454	Bacteria.Firmicutes.Clostridia.Clostridiales.Lachnospiraceae.Eubacterium_eligens_group	MTO1
163607	ENSG00000135297	rs2017272	0.070721759	0.043606321	0.17867252	0.124599611	-0.567036362	0.397375924	-0.217743083	0.153566202	0.308607321	0.193090313	0.16015907	0.098702423	0.068950583	0.024137506	0.920183094	0.848193722	Bacteria.Firmicutes.Clostridia.Clostridiales.Lachnospiraceae.Fusicatenibacter	MTO1
163608	ENSG00000135297	rs2017272	0.004112867	0.003925942	0.4492484	0.370020505	-0.764448903	0.509202055	0.079144611	-0.065876139	0.256982797	0.170249041	0.10396379	0.072977125	0.009045585	0.003492123	0.968802863	0.974832054	Bacteria.Bacteroidetes.Bacteroidia.Bacteroidales.Prevotellaceae	MTO1
163609	ENSG00000135297	rs2017272	0.340286493	0.660191112	0.145359061	0.317268084	1.582264932	-0.431983508	-0.390070612	0.158365844	1.647071613	0.978059871	0.264667891	0.157133799	0.999435429	0.989125616	0.999968393	0.999515331	Bacteria.Firmicutes	MTO1
163610	ENSG00000135297	rs2017272	0.00077543	0.002123742	0.145994189	0.581689592	-0.875161187	0.535770296	0.130790852	-0.034131114	0.248098905	0.167407819	0.088885606	0.06164281	0.004306826	0.0029815	0.603485784	0.935568656	Bacteria.Proteobacteria.Betaproteobacteria.Burkholderiales.Alcaligenaceae	MTO1
163611	ENSG00000135297	rs2017272	0.062446802	0.056311641	0.15987843	0.138872143	-0.568669341	0.384251094	0.168558058	-0.114559548	0.299978194	0.197730527	0.118556449	0.07645492	0.074308069	0.034237081	0.573238203	0.970562572	Bacteria.Firmicutes.Negativicutes.Selenomonadales.Acidaminococcaceae.Phascolarctobacterium	MTO1
163612	ENSG00000135297	rs2017272	0.020598101	0.002365715	0.060965877	0.440743033	-0.618006347	0.539411241	0.319679554	-0.080447898	0.260403825	0.170472623	0.167650877	0.103710905	0.046987514	0.003111718	0.999672451	0.998587032	Bacteria.Firmicutes.Clostridia.Clostridiales.Ruminococcaceae.Butyricicoccus	MTO1
163613	ENSG00000135297	rs2017272	0.121033418	0.066593389	0.65259002	0.840012769	-0.664443477	0.511399876	0.064797237	-0.018923093	0.422937508	0.274102439	0.143275444	0.093361142	0.230599627	0.084184042	0.998896274	0.997322728	Bacteria.Proteobacteria.Deltaproteobacteria.Desulfovibrionales.Desulfovibrionaceae.Desulfovibrio	MTO1
163614	ENSG00000135297	rs2017272	0.110062853	0.023912897	0.114057738	0.655170698	-0.525072904	0.494615506	0.195761111	-0.035190374	0.324108475	0.213865686	0.122216208	0.078434776	0.124026141	0.021336616	0.784798389	0.998819627	Bacteria.Firmicutes.Clostridia.Clostridiales.Ruminococcaceae.Ruminococcaceae_UCG_003	MTO1
163615	ENSG00000135297	rs2017272	0.208487574	0.106604301	0.697385254	0.695840944	-0.648742301	0.465891646	0.063364235	-0.037500731	0.510679037	0.28471773	0.162231338	0.095499563	0.246778028	0.077533076	0.999858829	0.957708045	Bacteria.Proteobacteria.Betaproteobacteria.Neisseriales.Neisseriaceae.Eikenella	MTO1
163616	ENSG00000135297	rs2017272	0.008640027	0.003903616	0.854803385	0.942741307	-0.781973046	0.536650656	-0.037996321	0.009121205	0.288758879	0.179307363	0.206814077	0.126502357	0.014915484	0.002740691	0.999276643	0.988728768	Bacteria.Firmicutes.Clostridia.Clostridiales.Ruminococcaceae.Ruminiclostridium_5	MTO1
163617	ENSG00000135297	rs2017272	0.044806834	0.018303975	0.939283904	0.682969087	-0.815910088	0.632459789	0.009668208	0.034288189	0.39878418	0.261296666	0.12643938	0.083578042	0.085706975	0.025480861	0.794528999	0.913685712	Bacteria.Firmicutes.Clostridia.Clostridiales.Lachnospiraceae.Lachnospiraceae_UCG_010	MTO1
163618	ENSG00000135297	rs2017272	0.02331843	0.03488685	0.940003794	0.810637424	-0.847429583	0.513981824	-0.009848588	-0.020950022	0.364796567	0.238527424	0.13034685	0.087081115	0.119184282	0.059794181	0.997594253	0.968948848	Bacteria.Firmicutes.Erysipelotrichia.Erysipelotrichales.Erysipelotrichaceae.Faecalitalea	MTO1
163619	ENSG00000135297	rs2017272	0.003468781	0.002203149	0.624523768	0.866539612	-0.796517555	0.572098976	-0.043934117	0.009707577	0.262545384	0.179447755	0.089334912	0.057536085	0.013927242	0.002771375	0.999492402	0.999741582	Bacteria.Proteobacteria.Gammaproteobacteria.Enterobacteriales.Enterobacteriaceae.Escherichia_Shigella	MTO1
163620	ENSG00000135297	rs2017272	0.025726519	0.077669212	0.585077569	0.934305798	-0.990941149	0.565861087	0.051302854	-0.005596958	0.434105889	0.315642149	0.093495503	0.067638161	0.143427261	0.12938439	0.963263667	0.940089769	Bacteria.Firmicutes.Clostridia.Clostridiales.Ruminococcaceae.Faecalibacterium	MTO1
163621	ENSG00000135297	rs2017272	0.139396993	0.054998309	0.676779814	0.971217393	-0.663393263	0.54672238	0.073848392	0.00410386	0.443334653	0.279786864	0.176354647	0.11330153	0.268050661	0.071470926	0.99991226	0.999177825	Bacteria.Actinobacteria.Coriobacteriia.Coriobacteriales.Coriobacteriaceae.Collinsella	MTO1
163622	ENSG00000135297	rs2017272	0.428301241	0.70446973	0.148761831	0.27108952	1.024308281	-0.294150988	-0.347232758	0.158404466	1.285060886	0.772115763	0.237625671	0.142706992	0.954184916	0.765582137	0.999826541	0.999832315	Bacteria.Firmicutes.Clostridia.Clostridiales.Lachnospiraceae	MTO1
163623	ENSG00000135297	rs2017272	0.017180019	0.007938078	0.976517598	0.962392956	-0.823508622	0.563702437	-0.004798177	0.004605686	0.336736189	0.205783711	0.162382557	0.097303909	0.037457027	0.008888452	0.993990759	0.998719086	Bacteria.Firmicutes.Bacilli.Bacillales.Family_XI.Gemella	MTO1
163624	ENSG00000135297	rs2017272	0.004847301	0.002020213	0.845243654	0.789067284	-0.840113633	0.573755933	-0.039058518	0.032287824	0.28800707	0.178347623	0.199306872	0.120195627	0.011618794	0.001966471	0.917770889	0.997132292	Bacteria.Firmicutes.Bacilli.Bacillales	MTO1
163625	ENSG00000135297	rs2017272	0.142522392	0.149755991	0.571938829	0.529131272	-0.620654362	0.412102156	0.079133216	-0.061211714	0.418103154	0.282719797	0.139299756	0.09674261	0.195370195	0.10994592	0.852816532	0.992480232	Bacteria.Firmicutes.Clostridia.Clostridiales.Ruminococcaceae.Ruminococcus_2	MTO1
163626	ENSG00000135297	rs2017272	0.034496146	0.013846081	0.944944175	0.639170448	-0.812042382	0.640984258	-0.010281987	-0.049499743	0.376010474	0.253373907	0.14831683	0.105080169	0.093448974	0.027098132	0.963782139	0.857923102	Bacteria.Firmicutes.Erysipelotrichia.Erysipelotrichales.Erysipelotrichaceae	MTO1
163627	ENSG00000135297	rs2017272	0.953112279	0.949535169	0.386126652	0.407037257	0.061257274	0.040456403	-0.177278244	0.104531631	1.037796742	0.636753889	0.203175328	0.125257596	0.936826685	0.791159049	0.999135888	0.988738101	Bacteria.Firmicutes.Clostridia.Clostridiales.Ruminococcaceae	MTO1
163628	ENSG00000135297	rs2017272	0.002658787	0.001985534	0.513604018	0.700727788	-0.911967269	0.605738944	-0.092205356	0.03626676	0.291850952	0.187952459	0.140377617	0.093945616	0.008325209	0.001842005	0.887829699	0.993111591	Bacteria.Actinobacteria.Actinobacteria.Bifidobacteriales.Bifidobacteriaceae.Bifidobacterium	MTO1
163629	ENSG00000135297	rs2017272	0.010471692	0.006387128	0.135368152	0.2857672	-0.694274688	0.488333302	-0.146881692	0.070405297	0.263352681	0.173262187	0.097140774	0.065413567	0.01763486	0.005211779	0.914489909	0.989428248	Bacteria.Proteobacteria.Gammaproteobacteria.Pasteurellales.Pasteurellaceae.Haemophilus	MTO1
163630	ENSG00000135297	rs2017272	0.024662319	0.025233893	0.20209015	0.187444174	-0.643775918	0.430575301	0.153746193	-0.103778312	0.279890782	0.18796818	0.119308621	0.077899521	0.043928555	0.015611388	0.843531148	0.913685601	Bacteria.Firmicutes.Negativicutes.Selenomonadales.Acidaminococcaceae	MTO1
163631	ENSG00000135297	rs2017272	0.011528412	0.007170851	0.1307669	0.280074436	-0.687798555	0.484976491	-0.148473706	0.071791786	0.264543052	0.174672598	0.097015398	0.065910593	0.018027667	0.005706344	0.893190239	0.987424055	Bacteria.Proteobacteria.Gammaproteobacteria.Pasteurellales.Pasteurellaceae	MTO1
163632	ENSG00000135297	rs2017272	0.002631925	0.001931545	0.513436033	0.694748513	-0.910746792	0.605837007	-0.093101872	0.037163313	0.291139779	0.187449718	0.141685797	0.094283342	0.007954098	0.001961059	0.944382312	0.998755611	Bacteria.Actinobacteria.Actinobacteria.Bifidobacteriales.Bifidobacteriaceae	MTO1
163633	ENSG00000135297	rs2017272	0.001352264	0.000924361	0.444625847	0.649635383	-0.843447933	0.567068163	-0.091362617	0.036044001	0.251834576	0.163339215	0.118793209	0.078977395	0.004251383	0.001010923	0.880636957	0.913223836	Bacteria.Fusobacteria.Fusobacteriia.Fusobacteriales.Fusobacteriaceae.Fusobacterium	MTO1
163634	ENSG00000135297	rs2017272	0.02847974	0.154374196	0.607028906	0.236874438	-0.690120511	0.328047103	0.064650624	-0.109154927	0.308015036	0.227646419	0.125090672	0.091430806	0.081793026	0.103646821	0.853833428	0.947283106	Bacteria.Firmicutes.Erysipelotrichia.Erysipelotrichales.Erysipelotrichaceae.Clostridium_innocuum_group	MTO1
163635	ENSG00000135297	rs2017272	0.005657148	0.00226354	0.795047472	0.992318874	-0.782049481	0.54995134	-0.035603592	-0.00083312	0.273246297	0.172992699	0.136500641	0.086207569	0.01217794	0.002272443	0.997117901	0.960695035	Bacteria.Firmicutes.Clostridia.Clostridiales.Lachnospiraceae.Eubacterium_hallii_group	MTO1
163636	ENSG00000135297	rs2017272	0.440214338	0.220756122	0.239271406	0.386818033	-0.354055308	0.340259632	0.181137553	-0.082096514	0.45590692	0.275200163	0.152510469	0.094227176	0.387663394	0.180456883	0.999878354	0.976750668	Bacteria.Bacteroidetes.Bacteroidia.Bacteroidales.Porphyromonadaceae.Barnesiella	MTO1
163637	ENSG00000135297	rs2017272	0.013067079	0.010339856	0.986451036	0.561714454	-0.871370221	0.536018121	0.002073584	0.044212742	0.341432208	0.202955799	0.121636507	0.075798498	0.043771437	0.013780453	0.969169602	0.997216401	Bacteria.Firmicutes.Clostridia.Clostridiales.Ruminococcaceae.Subdoligranulum	MTO1
163638	ENSG00000135297	rs2017272	0.001466818	0.000812146	0.513109595	0.468246988	-0.838147864	0.572424112	0.072954467	-0.052538304	0.252249496	0.162952057	0.110938461	0.072008294	0.004539121	0.0009085	0.997604342	0.996621608	Bacteria.Proteobacteria.Deltaproteobacteria	MTO1
163639	ENSG00000135297	rs2017272	0.001140089	0.00053203	0.259723646	0.180373233	-0.960444101	0.699507438	-0.093814118	0.08205637	0.282111236	0.19188875	0.082512163	0.06059558	0.014632304	0.002806771	0.981446852	0.925873833	Bacteria.Proteobacteria.Gammaproteobacteria.Enterobacteriales.Enterobacteriaceae.Citrobacter	MTO1
163640	ENSG00000135297	rs2017272	0.001617353	0.000736817	0.842380552	0.567303272	-0.827901803	0.591507202	0.020221947	-0.039580941	0.251590832	0.166923442	0.101288912	0.068841213	0.006006126	0.001080924	0.999694213	0.908466096	Bacteria.Firmicutes.Clostridia.Clostridiales.Lachnospiraceaencultured	MTO1
163641	ENSG00000135297	rs2017272	0.001030117	0.001213093	0.247934191	0.548726434	-0.874467907	0.566746734	-0.156241585	0.051115153	0.254420744	0.167456233	0.134014858	0.08479349	0.004535913	0.001213691	0.525691766	0.872264526	Bacteria.Firmicutes.Clostridia.Clostridiales.Peptostreptococcaceae	MTO1
163642	ENSG00000135297	rs2017272	0.00151046	0.000857341	0.542737352	0.542501858	-0.836465549	0.569646852	0.067859526	-0.043693973	0.252472047	0.162958036	0.110899405	0.071365087	0.004595364	0.000881312	0.998525812	0.997174658	Bacteria.Proteobacteria.Deltaproteobacteria.Desulfovibrionales.Desulfovibrionaceae	MTO1
163643	ENSG00000135297	rs2017272	0.004335339	0.002194532	0.727868709	0.739645608	-0.787041932	0.541055587	-0.047789977	0.02917041	0.26622736	0.169640679	0.136751189	0.087403043	0.008805879	0.00203838	0.768653753	0.979583885	Bacteria.Firmicutes.Clostridia.Clostridiales.Lachnospiraceae.Dorea	MTO1
163644	ENSG00000135297	rs2017272	0.010592729	0.005750552	0.508794578	0.783544381	-0.744495455	0.546039582	-0.055062371	0.015068307	0.282866802	0.19117637	0.082877306	0.054626554	0.034116303	0.007789969	0.997282517	0.999171204	Bacteria.Proteobacteria.Gammaproteobacteria.Enterobacteriales.Enterobacteriaceae	MTO1
163645	ENSG00000135297	rs2017272	0.004095146	0.002580759	0.662651839	0.566242103	-0.778219243	0.531194331	0.055049545	-0.045827914	0.261479414	0.16944768	0.125609692	0.079487957	0.008367717	0.002335827	0.990297986	0.997201293	Bacteria.Firmicutes.Clostridia.Clostridiales.Lachnospiraceae.Coprococcus_1	MTO1
163646	ENSG00000135318	rs2753417	0.00042885	0.002635506	0.006882298	0.060024627	1.581619631	-1.625612801	-0.299931677	0.236109746	0.426091899	0.519738588	0.107447353	0.123359262	0.090201299	0.077084504	0.999330493	0.996754281	Bacteria.Proteobacteria	NT5E
163647	ENSG00000135318	rs2753417	0.137149796	0.003305441	0.126263213	0.144320797	0.279143508	-0.58912786	-0.09577577	0.095417879	0.185468583	0.193128577	0.061835023	0.064572441	0.104525958	0.00363545	0.955858825	0.932392372	Bacteria.Firmicutes.Clostridia.Clostridiales.Lachnospiraceae.Tyzzerella	NT5E
163648	ENSG00000135318	rs2753417	0.002324114	0.00024465	0.359812388	0.367690563	0.549615878	-0.85685937	-0.114265674	0.120585127	0.173370781	0.220713333	0.123899726	0.132930857	0.010082696	0.000584505	0.755485	0.934022135	Bacteria.Actinobacteria	NT5E
163649	ENSG00000135318	rs2753417	0.004597321	0.00038404	0.204969539	0.239154155	0.71022506	-0.985918235	-0.135724557	0.125406142	0.241929784	0.263211	0.106005163	0.10556025	0.039582957	0.002130502	0.933709887	0.933837527	Bacteria.Firmicutes.Bacilli	NT5E
163650	ENSG00000135318	rs2753417	0.002029788	0.000111509	0.501326625	0.504686986	0.497543631	-0.797144619	0.051809453	-0.060381178	0.154733391	0.193749054	0.076621033	0.090005705	0.007192174	0.000217462	0.998043854	0.98261409	Bacteria.Firmicutes.Clostridia.Clostridiales.Ruminococcaceaencultured	NT5E
163651	ENSG00000135318	rs2753417	0.001001787	5.68E-05	0.120767376	0.198492968	0.658094667	-0.915723221	-0.154734678	0.128535196	0.190972005	0.212538889	0.098421309	0.098940394	0.009461068	0.000261355	0.981698993	0.960931845	Bacteria.Firmicutes.Bacilli.Lactobacillales.Streptococcaceae	NT5E
163652	ENSG00000135318	rs2753417	0.158628603	0.043850225	0.847071591	0.900242584	0.414599928	-0.786003599	-0.021282637	-0.017903293	0.290725612	0.38238643	0.109915519	0.142263949	0.383428115	0.110955135	0.87660105	0.940172985	Bacteria.Firmicutes.Clostridia.Clostridiales.Ruminococcaceae.Anaerotruncus	NT5E
163653	ENSG00000135318	rs2753417	0.0055712	0.00069542	0.921416654	0.411211571	0.478423114	-0.924669046	-0.006403124	0.07850066	0.166841005	0.25960885	0.064656304	0.094911755	0.024828359	0.001918792	0.843687068	0.978350333	Bacteria.Proteobacteria.Betaproteobacteria	NT5E
163654	ENSG00000135318	rs2753417	0.000249825	0.000105703	0.025728037	0.14354624	0.810741199	-1.01838241	-0.177916412	0.133054807	0.209172332	0.246589491	0.077941445	0.08986589	0.005485798	0.000781411	0.484333704	0.854912415	Bacteria.Firmicutes.Negativicutes.Selenomonadales.Veillonellaceae	NT5E
163655	ENSG00000135318	rs2753417	0.004692058	0.007081963	0.107866876	0.411843573	0.889135345	-1.015111854	-0.169806894	0.101710882	0.303616678	0.365012744	0.104154418	0.123141394	0.088159776	0.043277111	0.811573392	0.873047632	Bacteria.Firmicutes.Negativicutes.Selenomonadales	NT5E
163656	ENSG00000135318	rs2753417	0.001973064	7.57E-05	0.237463285	0.722812346	0.465968833	-0.735813106	0.097792635	-0.033241336	0.144489735	0.174108018	0.082017506	0.093310855	0.005636159	0.000161705	0.999670759	0.996530704	Bacteria.Firmicutes.Clostridia.Clostridiales.Ruminococcaceae.Flavonifractor	NT5E
163657	ENSG00000135318	rs2753417	0.012115629	0.000402899	0.560565212	0.601937164	0.547445162	-0.818861456	0.064117681	-0.060646213	0.212102342	0.219471171	0.109600673	0.115697577	0.059993641	0.00185822	0.998820086	0.961415255	Bacteria.Firmicutes.Clostridia.Clostridiales.Family_XIII	NT5E
163658	ENSG00000135318	rs2753417	6.18E-05	2.12E-06	0.004741141	0.038374666	0.658492222	-0.937786557	0.187549381	-0.152600208	0.153699608	0.180134694	0.064123624	0.072192418	0.000461037	6.95E-06	0.110489921	0.783116999	Bacteria.Firmicutes.Clostridia.Clostridiales.Lachnospiraceae.Lachnospira	NT5E
163659	ENSG00000135318	rs2753417	0.002430902	2.57E-05	0.041633346	0.292011235	0.44446832	-0.753693667	0.122561145	-0.066492789	0.140874879	0.166310747	0.058971504	0.062590715	0.005921265	6.06E-05	0.862627491	0.859790583	Bacteria.Bacteroidetes.Bacteroidia.Bacteroidales.Rikenellaceae.Alistipes	NT5E
163660	ENSG00000135318	rs2753417	0.001949108	0.003731939	0.266837327	0.987371216	0.531505122	-0.699906427	0.063103568	0.001264118	0.164604174	0.232640516	0.056342728	0.079556817	0.0105864	0.005825984	0.959597159	0.99789802	Bacteria.Verrucomicrobia	NT5E
163661	ENSG00000135318	rs2753417	0.002217329	0.000114445	0.159737888	0.862242314	0.452302055	-0.703925282	0.084409682	-0.012601366	0.141967289	0.171407124	0.059349835	0.072334571	0.005440966	0.000217483	0.998277807	0.999325446	Bacteria.Bacteroidetes.Bacteroidia.Bacteroidales.Porphyromonadaceae.Parabacteroides	NT5E
163662	ENSG00000135318	rs2753417	0.000301686	7.89E-06	0.040246776	0.08156161	0.587024353	-0.860457112	0.13292404	-0.115841272	0.153706861	0.177214116	0.063505658	0.065478868	0.001629471	2.83E-05	0.844253506	0.755259861	Bacteria.Proteobacteria.Betaproteobacteria.Burkholderiales.Alcaligenaceae.Parasutterella	NT5E
163663	ENSG00000135318	rs2753417	0.014488419	0.000170002	0.916410531	0.791854391	0.465658772	-0.758887942	0.012984684	-0.031879671	0.185356057	0.190168591	0.123235068	0.120304406	0.044999589	0.000585959	0.999739884	0.906103253	Bacteria.Actinobacteria.Coriobacteriia.Coriobacteriales.Coriobacteriaceae	NT5E
163664	ENSG00000135318	rs2753417	0.014798061	0.002489534	0.790632337	0.640919413	0.497719308	-0.838088915	0.017594715	-0.040296682	0.198767653	0.26631201	0.066000309	0.08599276	0.060590586	0.006851614	0.86615745	0.962602729	Bacteria.Bacteroidetes.Bacteroidia.Bacteroidales.Prevotellaceae.Prevotella_9	NT5E
163665	ENSG00000135318	rs2753417	0.022872822	0.002907558	0.967755036	0.616697826	0.459017121	-0.873582672	-0.003252772	-0.054136306	0.196928705	0.282314226	0.080156829	0.10763706	0.071598217	0.007632093	0.898976148	0.995071635	Bacteria.Firmicutes.Erysipelotrichia.Erysipelotrichales.Erysipelotrichaceae.Clostridium_innocuum_group	NT5E
163666	ENSG00000135318	rs2753417	0.014189758	0.000725742	0.630848911	0.511123981	0.534467948	-0.850564212	0.036534751	-0.058354892	0.212064111	0.239706665	0.07567021	0.088319547	0.049791302	0.002750146	0.860407694	0.992480232	Bacteria.Firmicutes.Clostridia.Clostridiales.Ruminococcaceae.Ruminococcus_2	NT5E
163667	ENSG00000135318	rs2753417	0.037532951	0.006877142	0.250505294	0.110048655	0.933619743	-1.669529168	-0.093743746	0.179199979	0.439683745	0.59803287	0.08085035	0.110609149	0.772469526	0.196516006	0.997187614	0.921529413	Bacteria.Bacteroidetes.Bacteroidia.Bacteroidales	NT5E
163668	ENSG00000135318	rs2753417	0.000100718	0.000158333	0.01177559	0.129751457	0.83906618	-0.999554979	0.234336219	-0.160443335	0.202482473	0.249166087	0.09041144	0.104554992	0.003142624	0.001088489	0.666918662	0.942166966	Bacteria.Firmicutes.Clostridia.Clostridiales.Lachnospiraceae.Lachnospiraceae_ND3007_group	NT5E
163669	ENSG00000135318	rs2753417	0.00012524	4.05E-06	0.013264523	0.115957236	0.63020128	-0.882814415	-0.184447229	0.125514166	0.154444549	0.175365293	0.072436279	0.07877902	0.001049074	1.46E-05	0.977260763	0.871898736	Bacteria.Firmicutes.Negativicutes.Selenomonadales.Veillonellaceae.Veillonella	NT5E
163670	ENSG00000135318	rs2753417	0.001312634	0.000160516	0.139561392	0.123701845	0.688076665	-1.054749929	0.113740074	-0.147407292	0.204852718	0.263189864	0.076042719	0.094513887	0.014201512	0.000796858	0.996596763	0.999791394	Bacteria.Firmicutes.Clostridia.Clostridiales.Ruminococcaceae.Ruminococcaceae_UCG_005	NT5E
163671	ENSG00000135318	rs2753417	0.00382603	5.07E-05	0.288837277	0.189634573	0.574878759	-0.891892122	0.090635648	-0.118234599	0.191633355	0.205472991	0.084752416	0.089197789	0.026706616	0.000481282	0.721040306	0.996502544	Bacteria.Firmicutes.Clostridia.Clostridiales.Family_XI	NT5E
163672	ENSG00000135318	rs2753417	0.010666461	0.000192793	0.83650497	0.475567689	0.48255665	-0.818977574	-0.01356653	0.05285497	0.183526942	0.207161745	0.065476972	0.073653956	0.038490006	0.000772053	0.653026768	0.945194481	Bacteria.Firmicutes.Clostridia.Clostridiales.Lachnospiraceae.Anaerostipes	NT5E
163673	ENSG00000135318	rs2753417	0.000616068	3.81E-05	0.084690727	0.158775737	0.665725635	-0.920937654	-0.169266787	0.139228497	0.184937531	0.208275453	0.096677232	0.097664785	0.006282743	0.000183326	0.976314705	0.947261567	Bacteria.Firmicutes.Bacilli.Lactobacillales.Streptococcaceae.Streptococcus	NT5E
163674	ENSG00000135318	rs2753417	0.000520295	6.30E-06	0.025013813	0.010545283	0.517661289	-0.811962681	-0.150738876	0.211745816	0.141735905	0.165162111	0.065701912	0.080399957	0.002331033	2.44E-05	0.914489909	0.896880817	Bacteria.Proteobacteria.Gammaproteobacteria.Pasteurellales.Pasteurellaceae.Haemophilus	NT5E
163675	ENSG00000135318	rs2753417	0.072201505	0.0008028	0.525700392	0.991181222	0.362011526	-0.747819021	0.056183349	0.001022484	0.198081317	0.212659946	0.088058553	0.09215288	0.150212197	0.00428295	0.99759175	0.990044337	Bacteria.Firmicutes.Clostridia.Clostridiales.Lachnospiraceae.Lachnospiraceae_UCG_008	NT5E
163676	ENSG00000135318	rs2753417	0.003107139	7.69E-05	0.1920236	0.050147088	0.706220521	-1.207824387	0.12926726	-0.236731585	0.229913705	0.286101419	0.098054608	0.118613763	0.042531072	0.000986556	0.948905015	0.941715898	Bacteria.Firmicutes.Clostridia.Clostridiales.Ruminococcaceae.Ruminococcaceae_NK4A214_group	NT5E
163677	ENSG00000135318	rs2753417	0.027995833	0.004543213	0.983640127	0.915242025	0.461229228	-0.722614312	0.001427966	0.009265749	0.205201811	0.245801212	0.069370773	0.086722425	0.084926662	0.009599379	0.999858829	0.957708045	Bacteria.Proteobacteria.Betaproteobacteria.Neisseriales.Neisseriaceae.Eikenella	NT5E
163678	ENSG00000135318	rs2753417	0.002617708	5.80E-05	0.240129823	0.654322989	0.451117977	-0.733443876	-0.063878033	0.028195758	0.144125033	0.17045995	0.053882093	0.062679633	0.006927419	0.000113783	0.670853265	0.852880543	Bacteria.Firmicutes.Negativicutes.Selenomonadales.Veillonellaceae.Dialister	NT5E
163679	ENSG00000135318	rs2753417	0.023706243	0.002173895	0.833229807	0.561886627	0.499175079	-0.86249344	-0.019889893	0.06814958	0.215506592	0.270155264	0.094082654	0.116887473	0.076575845	0.007763126	0.953090543	0.84804211	Bacteria.Firmicutes.Erysipelotrichia.Erysipelotrichales.Erysipelotrichaceae	NT5E
163680	ENSG00000135318	rs2753417	0.062457704	0.007184157	0.574751785	0.760655443	0.382611161	-0.68422782	-0.04733058	0.030852018	0.201839453	0.246496359	0.083931947	0.100855267	0.111777643	0.010492876	0.575967919	0.978565828	Bacteria.Firmicutes.Clostridia.Clostridiales.Christensenellaceae.Christensenellaceae_R_7_group	NT5E
163681	ENSG00000135318	rs2753417	0.002948655	9.69E-05	0.398142311	0.961830065	0.447032729	-0.712900601	0.05614366	-0.00357735	0.144690687	0.171572618	0.066008735	0.074462946	0.007817128	0.000184666	0.995339941	0.956247621	Bacteria.Proteobacteria.Deltaproteobacteria.Desulfovibrionales.Desulfovibrionaceae.Bilophila	NT5E
163682	ENSG00000135318	rs2753417	0.016629948	0.008710853	0.349228327	0.707447006	0.664107744	-0.848577062	-0.07881911	0.035021773	0.27014009	0.313703851	0.083593061	0.09291107	0.093671895	0.021565562	0.9994853	0.999502343	Bacteria.Firmicutes.Clostridia.Clostridiales.Lachnospiraceae.Ruminococcus_gnavus_group	NT5E
163683	ENSG00000135318	rs2753417	0.005931945	5.12E-05	0.905388405	0.37862943	0.465678231	-0.81462733	0.009412665	-0.070742336	0.163678667	0.187786473	0.07888468	0.079801789	0.020058387	0.000197999	0.996006416	0.880301447	Bacteria.Firmicutes.Bacilli.Lactobacillales.Carnobacteriaceae	NT5E
163684	ENSG00000135318	rs2753417	0.029393122	0.001152391	0.636779777	0.560060843	0.55115827	-0.84438877	0.039666881	-0.051598544	0.24745098	0.248274657	0.083608673	0.088087215	0.11466035	0.004094437	0.999985325	0.999758873	Bacteria.Firmicutes.Clostridia.Clostridiales.Ruminococcaceae.Ruminococcaceae_UCG_014	NT5E
163685	ENSG00000135318	rs2753417	0.005466248	6.12E-05	0.842953469	0.426533206	0.471679412	-0.808721292	0.015684112	-0.063782338	0.164100839	0.188631805	0.078850009	0.079712033	0.018095522	0.000232677	0.979230968	0.854149348	Bacteria.Firmicutes.Bacilli.Lactobacillales.Carnobacteriaceae.Granulicatella	NT5E
163686	ENSG00000135318	rs2753417	0.0204477	0.002525036	0.678112094	0.405684317	0.529597777	-0.955619233	0.033328572	-0.089439555	0.222875136	0.304120654	0.079940351	0.106862992	0.110500753	0.011462064	0.997594253	0.968019235	Bacteria.Firmicutes.Erysipelotrichia.Erysipelotrichales.Erysipelotrichaceae.Faecalitalea	NT5E
163687	ENSG00000135318	rs2753417	8.60E-05	1.22E-05	0.013296094	0.03190859	0.744913212	-1.072357213	0.199537588	-0.206851059	0.177806306	0.226429132	0.078390738	0.094332988	0.00118033	6.78E-05	0.657058109	0.959300782	Bacteria.Firmicutes.Clostridia.Clostridiales.Lachnospiraceae.Eubacterium_eligens_group	NT5E
163688	ENSG00000135318	rs2753417	0.001587184	0.000104672	0.159055462	0.214890179	0.658001982	-0.931008581	-0.134496282	0.122162818	0.19958479	0.225277675	0.094409603	0.097538362	0.014937892	0.00052996	0.967792983	0.951028703	Bacteria.Firmicutes.Bacilli.Lactobacillales	NT5E
163689	ENSG00000135318	rs2753417	0.012661764	0.000631022	0.44687803	0.515477315	0.598236406	-0.861105988	0.06994317	-0.059628916	0.233304253	0.239713037	0.091396207	0.091188407	0.04479349	0.002227028	0.736991095	0.934686745	Bacteria.Bacteroidetes.Bacteroidia.Bacteroidales.Porphyromonadaceae.Odoribacter	NT5E
163690	ENSG00000135318	rs2753417	0.012073908	0.000214413	0.079908063	0.122972724	0.383148782	-0.672934384	-0.088369727	0.092845521	0.14837167	0.171593218	0.049672585	0.059412491	0.019738722	0.000353663	0.570427337	0.985377765	Bacteria.Proteobacteria.Betaproteobacteria.Burkholderiales.Alcaligenaceae.Sutterella	NT5E
163691	ENSG00000135318	rs2753417	0.060703649	0.006914212	0.582336616	0.770080087	0.384556205	-0.686662104	-0.046343064	0.029569497	0.201463956	0.246137616	0.083842251	0.10075012	0.109070407	0.010035808	0.576191829	0.982958806	Bacteria.Firmicutes.Clostridia.Clostridiales.Christensenellaceae	NT5E
163692	ENSG00000135318	rs2753417	0.022911369	8.14E-05	0.06679112	0.777224556	0.347862133	-0.799119642	-0.148426956	0.026651716	0.149284596	0.190023873	0.079613858	0.093805735	0.046506182	0.000289862	0.778556834	0.907101516	Bacteria.Proteobacteria.Gammaproteobacteria.Pseudomonadales.Pseudomonadaceae.Pseudomonas	NT5E
163693	ENSG00000135318	rs2753417	0.003556272	0.000137038	0.925876829	0.687913314	0.45701743	-0.796126231	0.005548945	0.028905404	0.15106888	0.196376706	0.059413549	0.071638763	0.011564531	0.00037648	0.849164038	0.935568656	Bacteria.Proteobacteria.Betaproteobacteria.Burkholderiales.Alcaligenaceae	NT5E
163694	ENSG00000135318	rs2753417	0.001141601	0.001081099	0.063360684	0.214233348	0.8171088	-1.06337853	0.167682988	-0.138871929	0.240039491	0.310785114	0.088770281	0.11071875	0.01913433	0.005718293	0.981084248	0.998600531	Bacteria.Firmicutes.Clostridia.Clostridiales.Ruminococcaceae.Ruminiclostridium_6	NT5E
163695	ENSG00000135318	rs2753417	0.00126264	4.85E-05	0.251557282	0.291444929	0.529346335	-0.816994504	0.074394387	-0.078180666	0.157006861	0.187661372	0.064306316	0.073505636	0.006125077	0.000178447	0.626089182	0.970562572	Bacteria.Firmicutes.Negativicutes.Selenomonadales.Acidaminococcaceae.Phascolarctobacterium	NT5E
163696	ENSG00000135318	rs2753417	0.003014957	7.62E-05	0.732449317	0.594849389	0.481163706	-0.7721912	0.025611145	-0.045216868	0.156121596	0.182786369	0.074593709	0.084603507	0.007878756	0.000151659	0.926346228	0.945720625	Bacteria.Firmicutes.Clostridia.Clostridiales.Ruminococcaceae.Ruminococcaceae_UCG_002	NT5E
163697	ENSG00000135318	rs2753417	0.002906412	4.16E-05	0.036788246	0.275075178	0.437510773	-0.741973866	0.199977231	-0.11011637	0.141383474	0.168755742	0.09379653	0.100039681	0.007076869	8.00E-05	0.999276643	0.988728768	Bacteria.Firmicutes.Clostridia.Clostridiales.Ruminococcaceae.Ruminiclostridium_5	NT5E
163698	ENSG00000135318	rs2753417	0.00842438	0.000103638	0.711372209	0.634254971	0.493787603	-0.776537662	0.048835708	-0.060168101	0.181713737	0.187769037	0.131407173	0.125875088	0.03206608	0.00037642	0.999005033	0.927918796	Bacteria.Actinobacteria.Coriobacteriia.Coriobacteriales	NT5E
163699	ENSG00000135318	rs2753417	0.000206179	8.40E-06	0.015413777	0.004151112	1.042360395	-1.597778968	0.268296336	-0.392548786	0.265005305	0.330231267	0.107829935	0.132105696	0.007818089	0.000200476	0.871146294	0.492422043	Bacteria.Firmicutes.Clostridia.Clostridiales.Ruminococcaceae.Ruminococcaceae_UCG_013	NT5E
163700	ENSG00000135318	rs2753417	0.006527946	0.000118628	0.552515761	0.870516841	0.427087947	-0.750789466	-0.040466674	0.012567605	0.151956951	0.183285811	0.067772163	0.076797055	0.019774483	0.000331173	0.940399508	0.979585985	Bacteria.Firmicutes.Erysipelotrichia.Erysipelotrichales.Erysipelotrichaceae.Erysipelatoclostridium	NT5E
163701	ENSG00000135318	rs2753417	0.011034717	0.000392524	0.423519452	0.50770111	0.410040288	-0.691226012	-0.067023905	0.065429465	0.156711218	0.184866645	0.083217085	0.098226926	0.021060252	0.000541183	0.862086397	0.98064907	Bacteria.Actinobacteria.Actinobacteria.Bifidobacteriales.Bifidobacteriaceae.Bifidobacterium	NT5E
163702	ENSG00000135318	rs2753417	0.00829839	0.000206631	0.470317657	0.969612511	0.423083467	-0.742054146	0.039993817	-0.00251826	0.15537665	0.188688018	0.055072047	0.065851865	0.020267536	0.000482156	0.725127313	0.879879564	Bacteria.Firmicutes.Clostridia.Clostridiales.Lachnospiraceae.Roseburia	NT5E
163703	ENSG00000135318	rs2753417	0.001023392	3.75E-05	0.234731492	0.205838553	0.523969574	-0.843698196	-0.130659838	0.157147576	0.152352484	0.190611042	0.108938872	0.122975739	0.003686801	9.24E-05	0.663036029	0.902183543	Bacteria.Actinobacteria.Actinobacteria	NT5E
163704	ENSG00000135318	rs2753417	0.137263609	0.001758767	0.306280269	0.902560397	0.305301669	-0.728574509	-0.077058782	0.009607283	0.202908362	0.22328069	0.07472907	0.078167427	0.21193583	0.00749802	0.997329664	0.92426646	Bacteria.Firmicutes.Negativicutes.Selenomonadales.Veillonellaceae.Megasphaera	NT5E
163705	ENSG00000135318	rs2753417	0.161945526	0.138063136	0.523186187	0.410129684	0.828923756	-1.61539472	-0.062154017	0.143231297	0.585959178	1.07583814	0.096826018	0.172772772	0.999435429	0.959065662	0.999968393	0.999515331	Bacteria.Firmicutes	NT5E
163706	ENSG00000135318	rs2753417	0.04325708	0.003251936	0.25814961	0.222811847	0.351687244	-0.609483303	-0.109274267	0.136324505	0.170596102	0.199434787	0.095789559	0.110755785	0.073292501	0.003894022	0.999672451	0.998587032	Bacteria.Firmicutes.Clostridia.Clostridiales.Ruminococcaceae.Butyricicoccus	NT5E
163707	ENSG00000135318	rs2753417	0.003611678	6.85E-05	0.866754597	0.896467005	0.466434703	-0.746122117	0.010273303	-0.009075978	0.154454767	0.175358954	0.060988296	0.069475506	0.009103679	0.000147808	0.99935717	0.967043143	Bacteria.Firmicutes.Erysipelotrichia.Erysipelotrichales.Erysipelotrichaceae.Erysipelotrichaceae_UCG_003	NT5E
163708	ENSG00000135318	rs2753417	0.017018124	0.00624129	0.643385259	0.822619819	0.528927911	-0.790247537	0.035768684	-0.02226365	0.215951054	0.279556015	0.076898626	0.098912486	0.053863728	0.013090615	0.723207271	0.998431627	Bacteria.Firmicutes.Clostridia.Clostridiales.Ruminococcaceae.Ruminococcus_1	NT5E
163709	ENSG00000135318	rs2753417	0.11307551	0.016157005	0.707292723	0.886735944	0.39115373	-0.782617889	-0.035743387	-0.017462128	0.243525943	0.316885805	0.094773022	0.122116463	0.259804588	0.035334523	0.998832683	0.995738724	Bacteria.Firmicutes.Clostridia.Clostridiales.Ruminococcaceae.Eubacterium_coprostanoligenes_group	NT5E
163710	ENSG00000135318	rs2753417	0.01154347	5.66E-05	0.052940848	0.500701801	0.376192052	-0.753231428	-0.167513349	0.0627399	0.144719655	0.174793015	0.084972897	0.092650285	0.019178582	0.000117144	0.952395074	0.935449612	Bacteria.Proteobacteria.Gammaproteobacteria.Pseudomonadales	NT5E
163711	ENSG00000135318	rs2753417	0.006957343	0.000415123	0.931854472	0.887614887	0.451469206	-0.727326923	-0.005755902	0.010636675	0.161962691	0.195417864	0.067050883	0.074970355	0.017544215	0.00056067	0.70848416	0.995873021	Bacteria.Firmicutes.Clostridia.Clostridiales.Peptostreptococcaceae.Intestinibacter	NT5E
163712	ENSG00000135318	rs2753417	0.002439293	2.55E-05	0.041424411	0.291819062	0.444265776	-0.753925566	0.122644374	-0.066476502	0.140862539	0.166306807	0.058949103	0.062550254	0.0059112	5.93E-05	0.864365717	0.875264228	Bacteria.Bacteroidetes.Bacteroidia.Bacteroidales.Rikenellaceae	NT5E
163713	ENSG00000135318	rs2753417	0.003189934	0.000216813	0.897148816	0.805608514	0.453222059	-0.723457591	-0.010135635	0.020340427	0.147983047	0.184632576	0.078104353	0.082316092	0.009614982	0.000335627	0.738333559	0.881220808	Bacteria.Firmicutes.Clostridia.Clostridiales.Peptostreptococcaceae	NT5E
163714	ENSG00000135318	rs2753417	0.032438078	0.000889238	0.772864765	0.610714833	0.500846616	-0.824382013	0.029095455	-0.054046017	0.229135954	0.236615582	0.100386144	0.10565604	0.141900008	0.006617464	0.998891856	0.999590371	Bacteria.Firmicutes.Bacilli.Bacillales.Staphylococcaceae.Staphylococcus	NT5E
163715	ENSG00000135318	rs2753417	0.000495232	1.41E-05	0.045277013	0.062613738	0.535293489	-0.833141055	0.130480495	-0.137115227	0.14595299	0.177357847	0.06391793	0.072376815	0.003105309	4.93E-05	0.802542187	0.889313815	Bacteria.Firmicutes.Negativicutes.Selenomonadales.Acidaminococcaceae	NT5E
163716	ENSG00000135318	rs2753417	0.001218037	3.20E-05	0.246995773	0.420487414	0.509784406	-0.780584362	0.070968985	-0.055753002	0.150684184	0.174595948	0.060751066	0.068770096	0.003766777	8.25E-05	0.968802863	0.978260229	Bacteria.Bacteroidetes.Bacteroidia.Bacteroidales.Prevotellaceae	NT5E
163717	ENSG00000135318	rs2753417	0.023583909	0.002244667	0.826664741	0.569219936	0.500211955	-0.860401338	-0.020690925	0.066890939	0.215757395	0.270408963	0.094107078	0.116919426	0.076815124	0.008007391	0.963269031	0.848856756	Bacteria.Firmicutes.Erysipelotrichia.Erysipelotrichales	NT5E
163718	ENSG00000135318	rs2753417	0.161429622	0.020285595	0.516305759	0.940974605	0.343737382	-0.734219201	-0.069856844	0.009309053	0.242681784	0.308572408	0.107041363	0.125236365	0.251011332	0.038305367	0.850013427	0.908191351	Bacteria.Firmicutes.Clostridia.Clostridiales.Ruminococcaceae.Ruminiclostridium_9	NT5E
163719	ENSG00000135318	rs2753417	0.119290592	0.011835554	0.598615017	0.767361186	0.363023133	-0.683756267	-0.048369692	0.031255894	0.229970391	0.264003248	0.091438006	0.105214291	0.240620233	0.030017949	0.997947728	0.9977362	Bacteria.Actinobacteria.Actinobacteria.Micrococcales	NT5E
163720	ENSG00000135318	rs2753417	0.001895599	0.003158594	0.275028216	0.889455106	0.534862068	-0.724829943	0.062257592	-0.011178062	0.165170852	0.236405263	0.056554849	0.080106641	0.010168055	0.0052676	0.973414458	0.998439902	Bacteria.Verrucomicrobia.Verrucomicrobiae.Verrucomicrobiales.Verrucomicrobiaceae.Akkermansia	NT5E
163721	ENSG00000135318	rs2753417	0.055786113	0.001711655	0.567078754	0.781409418	0.381956711	-0.697341469	0.049683787	-0.025684806	0.196117947	0.213123507	0.086362439	0.092180804	0.099577799	0.00482083	0.906603649	0.931800238	Bacteria.Firmicutes.Clostridia.Clostridiales.Lachnospiraceae.Blautia	NT5E
163722	ENSG00000135318	rs2753417	0.014236656	0.000282305	0.073184091	0.453647101	0.376846483	-0.670742766	0.133865253	-0.064419935	0.149599532	0.174710255	0.073505218	0.08545184	0.020563407	0.000436421	0.571246734	0.958235751	Bacteria.Firmicutes.Clostridia.Clostridiales.Lachnospiraceae.Dorea	NT5E
163723	ENSG00000135318	rs2753417	0.075420872	0.029135916	0.860674068	0.997638386	0.496846816	-0.742572145	0.016641493	-0.000333972	0.274985903	0.332839317	0.094439369	0.112401114	0.187134855	0.051811098	0.998896274	0.999580796	Bacteria.Proteobacteria.Deltaproteobacteria.Desulfovibrionales.Desulfovibrionaceae.Desulfovibrio	NT5E
163724	ENSG00000135318	rs2753417	0.006373995	0.002479096	0.096346258	0.077603785	1.014196011	-1.592445282	-0.115251544	0.174167279	0.359745092	0.505789172	0.068306749	0.097130061	0.303518915	0.087198785	0.999973618	0.989705988	Bacteria.Bacteroidetes.Bacteroidia.Bacteroidales.Bacteroidaceae.Bacteroides	NT5E
163725	ENSG00000135318	rs2753417	0.19378656	0.195137371	0.609489047	0.589408498	0.740956407	-1.242057646	-0.048876783	0.084780715	0.564306506	0.948847204	0.095222626	0.156311109	0.997454612	0.812487091	0.997650199	0.999159905	Bacteria.Firmicutes.Clostridia.Clostridiales	NT5E
163726	ENSG00000135318	rs2753417	0.004845988	0.000302367	0.983538055	0.5436637	0.461930766	-0.848750465	0.001322809	0.050938295	0.15835353	0.222277102	0.063863743	0.083437897	0.017946232	0.00087221	0.819662489	0.994680072	Bacteria.Proteobacteria.Betaproteobacteria.Burkholderiales	NT5E
163727	ENSG00000135318	rs2753417	0.005515112	0.000852008	0.992482246	0.414627218	0.458703453	-0.660082986	-0.000534849	-0.049126686	0.15976288	0.188722022	0.056546591	0.059835037	0.018874757	0.001392636	0.999492402	0.999741582	Bacteria.Proteobacteria.Gammaproteobacteria.Enterobacteriales.Enterobacteriaceae.Escherichia_Shigella	NT5E
163728	ENSG00000135318	rs2753417	0.009997842	0.000329333	0.441699561	0.531639661	0.413737392	-0.695965673	-0.064484606	0.061620143	0.155910492	0.183508907	0.083306595	0.097985891	0.019035082	0.00051082	0.941906403	0.993717266	Bacteria.Actinobacteria.Actinobacteria.Bifidobacteriales.Bifidobacteriaceae	NT5E
163729	ENSG00000135318	rs2753417	0.012474656	0.000117871	0.904915172	0.622332879	0.464745842	-0.780491109	0.008007503	-0.03040033	0.180842826	0.190449818	0.066772835	0.061426048	0.039789987	0.000481943	0.998329958	0.99999132	Bacteria.Firmicutes.Clostridia.Clostridiales.Clostridiaceae_1	NT5E
163730	ENSG00000135318	rs2753417	0.423839707	0.005974574	0.006791715	0.2861458	0.141599717	-0.629449935	-0.167971462	0.080342423	0.175932758	0.221441961	0.060070514	0.074705349	0.377515888	0.015193333	0.935115684	0.925873833	Bacteria.Proteobacteria.Gammaproteobacteria.Enterobacteriales.Enterobacteriaceae.Citrobacter	NT5E
163731	ENSG00000135318	rs2753417	0.001078683	1.55E-05	0.057588307	0.168986348	0.493886143	-0.802044162	-0.122218905	0.108700108	0.144313821	0.171675575	0.063225947	0.078148553	0.003610154	4.15E-05	0.720293264	0.772219186	Bacteria.Fusobacteria.Fusobacteriia.Fusobacteriales	NT5E
163732	ENSG00000135318	rs2753417	0.005414083	0.000103054	0.387130907	0.982727652	0.425397097	-0.710800286	0.061826514	-0.001674404	0.147823058	0.17180542	0.07100911	0.077044893	0.010989974	0.000167843	0.998525812	0.998516628	Bacteria.Proteobacteria.Deltaproteobacteria.Desulfovibrionales.Desulfovibrionaceae	NT5E
163733	ENSG00000135318	rs2753417	0.001131562	1.52E-05	0.057442007	0.165932981	0.4908692	-0.799106097	-0.12241783	0.110180747	0.144080614	0.170868655	0.063290693	0.078637305	0.003813659	4.10E-05	0.711886036	0.765454347	Bacteria.Fusobacteria.Fusobacteriia.Fusobacteriales.Fusobacteriaceae.Fusobacterium	NT5E
163734	ENSG00000135318	rs2753417	0.021883311	0.00479896	0.590116229	0.727010934	0.560598756	-0.820671795	0.058303153	-0.044632583	0.238671247	0.281000923	0.107699308	0.127297974	0.112575683	0.015587678	0.99792254	0.986607256	Bacteria.Firmicutes.Clostridia.Clostridiales.Family_XIII.Family_XIII_AD3011_group	NT5E
163735	ENSG00000135318	rs2753417	0.000370433	0.000116901	0.070059497	0.391370132	0.610671129	-0.795501934	-0.116222743	0.064469406	0.162553043	0.193998588	0.063101018	0.074713275	0.003884885	0.00045496	0.506306177	0.940799143	Bacteria.Firmicutes.Clostridia.Clostridiales.Lachnospiraceae.Lachnoclostridium	NT5E
163736	ENSG00000135318	rs2753417	0.043455093	0.024460524	0.749016175	0.96219494	0.518534443	-0.7283377	0.028063377	0.005148173	0.251775691	0.316191925	0.08734403	0.108194841	0.126771507	0.045454931	0.999878354	0.998275086	Bacteria.Bacteroidetes.Bacteroidia.Bacteroidales.Porphyromonadaceae.Barnesiella	NT5E
163737	ENSG00000135318	rs2753417	0.022582529	0.00017923	0.946478521	0.717030666	0.442560567	-0.771543884	-0.004831942	-0.023365023	0.189446319	0.194100831	0.071701747	0.064187553	0.061734988	0.000796196	0.99714486	0.996602117	Bacteria.Firmicutes.Clostridia.Clostridiales.Clostridiaceae_1.Clostridium_sensu_stricto_1	NT5E
163738	ENSG00000135318	rs2753417	0.045951538	0.001077559	0.52229073	0.793289615	0.381521163	-0.782367347	-0.041441261	-0.021367765	0.18749616	0.228585824	0.064419517	0.081208903	0.086927867	0.003485256	0.695808713	0.932319533	Bacteria.Firmicutes.Clostridia.Clostridiales.Lachnospiraceae.Lachnospiraceae_UCG_010	NT5E
163739	ENSG00000135318	rs2753417	0.006606098	6.06E-05	0.32445149	0.865976189	0.416594363	-0.773883061	0.066223885	0.014035359	0.148450775	0.180384955	0.066698948	0.082833427	0.014662002	0.000159234	0.999694213	0.910077268	Bacteria.Firmicutes.Clostridia.Clostridiales.Lachnospiraceaencultured	NT5E
163740	ENSG00000135318	rs2753417	0.050037517	0.051049512	0.572632246	0.839346178	0.608895037	-0.81489879	-0.044876285	0.021897827	0.304935239	0.409950514	0.07913968	0.107583058	0.346055812	0.139517936	0.998803525	0.997226571	Bacteria.Firmicutes.Clostridia.Clostridiales.Lachnospiraceae.Eubacterium_rectale_group	NT5E
163741	ENSG00000135318	rs2753417	0.002689671	5.57E-05	0.853963247	0.99574744	0.46752208	-0.741310639	0.016696506	-0.000515841	0.149805802	0.171838657	0.090350274	0.096412409	0.007973217	0.000130347	0.917770889	0.999738462	Bacteria.Firmicutes.Bacilli.Bacillales	NT5E
163742	ENSG00000135318	rs2753417	0.013302038	0.000184615	0.298163753	0.888099574	0.395177893	-0.721969289	0.082792868	-0.01407313	0.155260872	0.182030963	0.078942131	0.099624054	0.024637243	0.000401574	0.92078388	0.960915155	Bacteria.Firmicutes.Clostridia.Clostridiales.Lachnospiraceae.Fusicatenibacter	NT5E
163743	ENSG00000135318	rs2753417	0.021592015	0.001050544	0.898315474	0.790465493	0.446820027	-0.772967039	-0.009301653	-0.024184639	0.189792533	0.225302582	0.072504817	0.090646062	0.045880958	0.002312762	0.96455548	0.998819627	Bacteria.Firmicutes.Clostridia.Clostridiales.Ruminococcaceae.Ruminococcaceae_UCG_003	NT5E
163744	ENSG00000135318	rs2753417	0.000272333	0.000406896	0.021084316	0.198368214	0.919787587	-0.997647123	-0.171880952	0.101169608	0.238905112	0.26760621	0.072711866	0.077853719	0.010714211	0.003266939	0.996566686	0.997858307	Bacteria.Proteobacteria.Gammaproteobacteria	NT5E
163745	ENSG00000135318	rs2753417	0.050745811	0.005099169	0.329171807	0.124968331	0.829378633	-1.502268803	-0.084493717	0.171300291	0.416671919	0.518192943	0.08594054	0.110210447	0.668568326	0.17098782	0.999135888	0.954809854	Bacteria.Firmicutes.Clostridia.Clostridiales.Ruminococcaceae	NT5E
163746	ENSG00000135318	rs2753417	0.012052266	0.000757598	0.877755231	0.756537682	0.443927307	-0.70836638	-0.011247292	0.025255286	0.171862201	0.200397069	0.07283462	0.081117737	0.029833683	0.001655817	0.992687066	0.998719086	Bacteria.Firmicutes.Bacilli.Bacillales.Family_XI.Gemella	NT5E
163747	ENSG00000135318	rs2753417	0.000554815	6.03E-06	0.030517493	0.011198268	0.516943686	-0.816890472	-0.145522741	0.210355732	0.142316208	0.165769101	0.065800262	0.080566225	0.002307169	2.37E-05	0.893190239	0.885765573	Bacteria.Proteobacteria.Gammaproteobacteria.Pasteurellales.Pasteurellaceae	NT5E
163748	ENSG00000135318	rs2753417	0.048823365	0.000901766	0.022337004	0.225963409	0.308560242	-0.624630883	0.166002063	-0.102734665	0.153679901	0.17951204	0.070925495	0.084042108	0.053770976	0.000954057	0.902579082	0.97562022	Bacteria.Bacteroidetes.Bacteroidia.Bacteroidales.Porphyromonadaceae	NT5E
163749	ENSG00000135318	rs2753417	0.037484953	0.006899703	0.250271739	0.110175952	0.934024215	-1.669718447	-0.09379517	0.179184825	0.439759798	0.598355627	0.08085442	0.110640166	0.773937035	0.195757586	0.997675757	0.924386311	Bacteria.Bacteroidetes	NT5E
163750	ENSG00000135318	rs2753417	0.022009491	0.001932553	0.381129507	0.262512656	0.677030929	-1.055762358	-0.056782679	0.084613664	0.28852757	0.326676915	0.064393412	0.074860934	0.133596981	0.014437945	0.936338829	0.870964126	Bacteria.Firmicutes.Clostridia.Clostridiales.Ruminococcaceae.Faecalibacterium	NT5E
163751	ENSG00000135318	rs2753417	0.017209467	0.001835248	0.586997958	0.670864172	0.552983178	-0.822033898	0.052253449	-0.044472233	0.226179703	0.253014293	0.095718414	0.10417526	0.095561951	0.007879041	0.99991226	0.988194298	Bacteria.Actinobacteria.Coriobacteriia.Coriobacteriales.Coriobacteriaceae.Collinsella	NT5E
163752	ENSG00000135318	rs2753417	0.005472038	0.000101153	0.378664332	0.929290714	0.426740638	-0.715913079	0.063938295	-0.007316286	0.148485804	0.172815462	0.072131716	0.08212986	0.011123741	0.000176192	0.997604342	0.996621608	Bacteria.Proteobacteria.Deltaproteobacteria	NT5E
163753	ENSG00000135318	rs2753417	0.000399555	0.000141047	0.076127477	0.627270568	0.625772439	-0.779555181	-0.101465452	0.028896653	0.16760484	0.192691363	0.056296309	0.059227994	0.003849473	0.000524864	0.997282517	0.999171204	Bacteria.Proteobacteria.Gammaproteobacteria.Enterobacteriales.Enterobacteriaceae	NT5E
163754	ENSG00000135318	rs2753417	0.060594709	0.001434427	0.020211746	0.097236308	0.297195497	-0.603354391	0.199707694	-0.147436439	0.155629182	0.181188113	0.083880098	0.087620324	0.057464993	0.001611873	0.997117901	0.9453081	Bacteria.Firmicutes.Clostridia.Clostridiales.Lachnospiraceae.Eubacterium_hallii_group	NT5E
163755	ENSG00000135318	rs2753417	0.002329547	5.25E-05	0.732499298	0.694399307	0.467102745	-0.750742053	-0.020602871	0.025170446	0.147379327	0.173345973	0.060018535	0.063780507	0.006468089	9.11E-05	0.813816879	0.92250092	Bacteria.Firmicutes.Clostridia.Clostridiales.Lachnospiraceae.Lachnospiraceae_NK4A136_group	NT5E
163756	ENSG00000135318	rs2753417	0.000108955	7.34E-05	0.012285618	0.028059239	0.902641658	-1.304501207	0.203644798	-0.240748815	0.219031545	0.308018828	0.079063116	0.107154553	0.004733688	0.001027305	0.958034317	0.997513341	Bacteria.Firmicutes.Clostridia.Clostridiales.Lachnospiraceae.Eubacterium_xylanophilum_group	NT5E
163757	ENSG00000135318	rs2753417	0.000485195	8.86E-06	0.007768367	0.12519131	0.508584927	-0.784018284	0.196534172	-0.133933234	0.138431822	0.162531044	0.071539043	0.086221243	0.001926822	2.65E-05	0.936901003	0.997201293	Bacteria.Firmicutes.Clostridia.Clostridiales.Lachnospiraceae.Coprococcus_1	NT5E
163758	ENSG00000135318	rs2753417	0.042905976	0.001097163	0.569730081	0.981774378	0.386976974	-0.739171448	-0.032413547	0.001510227	0.187388622	0.216331564	0.056731108	0.065855324	0.094186613	0.003381983	0.874143027	0.998607976	Bacteria.Firmicutes.Clostridia.Clostridiales.Lachnospiraceae.Tyzzerella_4	NT5E
163759	ENSG00000135318	rs2753417	0.030383439	0.000395388	0.432683608	0.973322355	0.380664414	-0.752959856	0.054095436	0.002614068	0.171979037	0.201497111	0.068517584	0.077867527	0.06994873	0.001304177	0.896362991	0.999825846	Bacteria.Firmicutes.Clostridia.Clostridiales.Ruminococcaceae.Subdoligranulum	NT5E
163760	ENSG00000135318	rs2753417	0.210941358	0.194889786	0.682993733	0.708129772	0.668087186	-1.02571587	-0.041038691	0.054954798	0.528781161	0.783136846	0.10004074	0.14615031	0.954184916	0.632365846	0.999826541	0.999832315	Bacteria.Firmicutes.Clostridia.Clostridiales.Lachnospiraceae	NT5E
163761	ENSG00000135362	rs61878683	0.363008551	0.382007866	0.312083786	0.334774828	0.192784525	-0.163659832	-0.108927127	0.09394352	0.210443898	0.185940354	0.106919027	0.09667408	0.317828218	0.151332781	0.988415778	0.976249604	Bacteria.Firmicutes.Bacilli.Lactobacillales.Streptococcaceae	PRR5L
163762	ENSG00000135362	rs61878683	0.788475635	0.751733059	0.5702658	0.816767461	0.044547854	-0.048619467	0.041748305	-0.014338939	0.165359824	0.153037165	0.073170876	0.061634207	0.266653732	0.179259345	0.975933082	0.898449597	Bacteria.Bacteroidetes.Bacteroidia.Bacteroidales.Rikenellaceae.Alistipes	PRR5L
163763	ENSG00000135362	rs61878683	0.797936056	0.622627922	0.633277747	0.474082357	-0.084192202	0.170438171	0.053720348	-0.08650946	0.327505753	0.344675212	0.112062285	0.120145539	0.72853555	0.46852753	0.909309097	0.889052682	Bacteria.Firmicutes.Negativicutes.Selenomonadales	PRR5L
163764	ENSG00000135362	rs61878683	0.911509617	0.735252002	0.580747674	0.220982585	0.02159205	0.058912516	0.043162326	-0.090000643	0.193532343	0.173475753	0.077759253	0.072828166	0.489947404	0.256230989	0.788416234	0.933977571	Bacteria.Proteobacteria.Betaproteobacteria	PRR5L
163765	ENSG00000135362	rs61878683	0.868990829	0.924302662	0.610027659	0.897627866	-0.040581983	-0.018555761	-0.048115644	0.009542715	0.245069897	0.194535869	0.093881376	0.073881432	0.533527013	0.323864602	0.996596763	0.999791394	Bacteria.Firmicutes.Clostridia.Clostridiales.Ruminococcaceae.Ruminococcaceae_UCG_005	PRR5L
163766	ENSG00000135362	rs61878683	0.32924095	0.383551346	0.059055347	0.122661313	0.166221411	-0.135538805	0.129320516	-0.098794686	0.169092044	0.154494255	0.067301878	0.063165861	0.170973078	0.08912295	0.22631866	0.859078804	Bacteria.Firmicutes.Clostridia.Clostridiales.Lachnospiraceae.Lachnospira	PRR5L
163767	ENSG00000135362	rs61878683	0.616203975	0.536944693	0.734230507	0.59930777	0.107704688	-0.132764118	0.037791843	-0.057435287	0.213844581	0.213882187	0.110838285	0.108782073	0.448901161	0.242107751	0.998820086	0.961415255	Bacteria.Firmicutes.Clostridia.Clostridiales.Family_XIII	PRR5L
163768	ENSG00000135362	rs61878683	0.775533952	0.631388898	0.678764463	0.626955688	0.048262148	-0.075759321	-0.024069052	-0.026304712	0.168552685	0.157160359	0.057855269	0.053866072	0.278194941	0.158817038	0.78857504	0.993577312	Bacteria.Proteobacteria.Betaproteobacteria.Burkholderiales.Alcaligenaceae.Sutterella	PRR5L
163769	ENSG00000135362	rs61878683	0.701348717	0.588313898	0.649472996	0.930138991	0.063031221	-0.08774721	-0.029640077	-0.005590066	0.163633503	0.161304877	0.064913213	0.063515961	0.247914454	0.163769215	0.968802863	0.997181136	Bacteria.Bacteroidetes.Bacteroidia.Bacteroidales.Prevotellaceae	PRR5L
163770	ENSG00000135362	rs61878683	0.954971442	0.974168046	0.405067764	0.202910328	0.009553653	-0.005041559	-0.085069107	0.124174175	0.168544696	0.155095695	0.101507084	0.096537888	0.332728645	0.250266846	0.999670759	0.996530704	Bacteria.Firmicutes.Clostridia.Clostridiales.Ruminococcaceae.Flavonifractor	PRR5L
163771	ENSG00000135362	rs61878683	0.401046589	0.537945925	0.401248778	0.745730635	0.184685926	-0.10991429	0.063358308	-0.018576018	0.218486753	0.177508853	0.074986376	0.057041832	0.268293149	0.210623886	0.959597159	0.99789802	Bacteria.Verrucomicrobia	PRR5L
163772	ENSG00000135362	rs61878683	0.959426689	0.572047411	0.483099526	0.681071483	0.009839426	-0.107309293	-0.050779989	-0.028533651	0.192667048	0.188952164	0.071990456	0.069112989	0.368961396	0.192485989	0.715270352	0.990268195	Bacteria.Firmicutes.Negativicutes.Selenomonadales.Acidaminococcaceae.Phascolarctobacterium	PRR5L
163773	ENSG00000135362	rs61878683	0.365220849	0.409770107	0.314526592	0.386497086	0.191382676	-0.153463985	-0.108478192	0.085520742	0.20988555	0.18497309	0.107021503	0.098090667	0.299901339	0.158109647	0.976314705	0.980405449	Bacteria.Firmicutes.Bacilli.Lactobacillales.Streptococcaceae.Streptococcus	PRR5L
163774	ENSG00000135362	rs61878683	0.31125173	0.409404019	0.288342715	0.420642767	0.243821869	-0.202217081	0.093854921	-0.071027459	0.238912501	0.24354467	0.087671965	0.087640247	0.3002081	0.203725292	0.822201659	0.966598496	Bacteria.Firmicutes.Erysipelotrichia.Erysipelotrichales.Erysipelotrichaceae.Clostridium_innocuum_group	PRR5L
163775	ENSG00000135362	rs61878683	0.538910979	0.993904718	0.301826441	0.736667674	-0.167626773	0.002042319	-0.11115317	0.033702138	0.271358856	0.266314701	0.106796369	0.099795187	0.615868428	0.587643888	0.77270438	0.936167976	Bacteria.Firmicutes.Clostridia.Clostridiales.Ruminococcaceae.Anaerotruncus	PRR5L
163776	ENSG00000135362	rs61878683	0.756988992	0.660748821	0.943524427	0.638666468	0.05077875	-0.066850672	-0.005296684	-0.031247852	0.163409849	0.151623411	0.074480332	0.06623449	0.28432982	0.171868241	0.934631134	0.954765731	Bacteria.Firmicutes.Clostridia.Clostridiales.Ruminococcaceae.Ruminococcaceae_UCG_002	PRR5L
163777	ENSG00000135362	rs61878683	0.612801186	0.841087974	0.177023717	0.389702697	-0.10147348	0.03706143	-0.114872671	0.0645473	0.199541503	0.184104977	0.084168497	0.074539292	0.404936026	0.300706652	0.447858867	0.923668249	Bacteria.Firmicutes.Clostridia.Clostridiales.Christensenellaceae.Christensenellaceae_R_7_group	PRR5L
163778	ENSG00000135362	rs61878683	0.584689632	0.679954446	0.478645981	0.841823935	0.096132902	-0.068137353	0.04642478	-0.012551605	0.175013468	0.164428932	0.065148793	0.062644994	0.248477601	0.181270121	0.903479289	0.907533537	Bacteria.Proteobacteria.Betaproteobacteria.Burkholderiales.Alcaligenaceae.Parasutterella	PRR5L
163779	ENSG00000135362	rs61878683	0.958102648	0.928720193	0.550107352	0.524254649	0.009539773	0.017117443	-0.050943193	0.062297196	0.180890956	0.190611799	0.08480182	0.097299943	0.417449125	0.272358687	0.952108851	0.866774619	Bacteria.Firmicutes.Bacilli.Lactobacillales.Carnobacteriaceae.Granulicatella	PRR5L
163780	ENSG00000135362	rs61878683	0.456112668	0.880876491	0.067466613	0.405248804	-0.145655151	0.028201534	0.142845943	-0.060440577	0.194272597	0.187449452	0.076814829	0.072147515	0.342800514	0.320907354	0.267009383	0.934496619	Bacteria.Firmicutes.Clostridia.Clostridiales.Lachnospiraceae.Anaerostipes	PRR5L
163781	ENSG00000135362	rs61878683	0.554974806	0.471209858	0.624337906	0.493103236	0.150110658	-0.153155036	-0.055471526	0.065072039	0.252968351	0.211322877	0.112734291	0.094406435	0.448873988	0.236711628	0.962969945	0.933837527	Bacteria.Firmicutes.Bacilli	PRR5L
163782	ENSG00000135362	rs61878683	0.314475775	0.482289882	0.035233563	0.108385115	-0.202008796	0.140916358	-0.176726297	0.125080736	0.199275049	0.199405654	0.082176149	0.07683585	0.261923214	0.225475933	0.504558392	0.827680086	Bacteria.Bacteroidetes.Bacteroidia.Bacteroidales.Porphyromonadaceae.Odoribacter	PRR5L
163783	ENSG00000135362	rs61878683	0.965375404	0.951125626	0.377294221	0.276485353	0.007462902	0.009861696	0.0676055	-0.09330949	0.171258941	0.160273599	0.076048747	0.085022421	0.420799421	0.218263201	0.977260763	0.920783575	Bacteria.Firmicutes.Negativicutes.Selenomonadales.Veillonellaceae.Veillonella	PRR5L
163784	ENSG00000135362	rs61878683	0.322313182	0.31722928	0.288814134	0.270538423	0.226900642	-0.197953574	-0.11437905	0.104256152	0.227513036	0.196397676	0.106949438	0.093815658	0.305614597	0.147037171	0.967792983	0.964873007	Bacteria.Firmicutes.Bacilli.Lactobacillales	PRR5L
163785	ENSG00000135362	rs61878683	0.615427973	0.840070616	0.17861953	0.388845427	-0.100695212	0.037301489	-0.11440818	0.064661341	0.199487602	0.184102403	0.084141552	0.074535341	0.403647272	0.294793615	0.450033536	0.931081986	Bacteria.Firmicutes.Clostridia.Clostridiales.Christensenellaceae	PRR5L
163786	ENSG00000135362	rs61878683	0.511581087	0.690642662	0.180564395	0.372576062	-0.146280534	0.099488849	-0.132610575	0.094495483	0.221634675	0.248870364	0.097971543	0.105245693	0.432463608	0.370448984	0.737802701	0.867078353	Bacteria.Firmicutes.Clostridia.Clostridiales.Ruminococcaceae.Ruminiclostridium_9	PRR5L
163787	ENSG00000135362	rs61878683	0.929920964	0.860296548	0.339305716	0.899535072	-0.015310808	-0.027068052	0.118184101	-0.013288482	0.173423211	0.153189904	0.122773346	0.104845889	0.308033502	0.207879112	0.703352052	0.917221068	Bacteria.Actinobacteria.Actinobacteria	PRR5L
163788	ENSG00000135362	rs61878683	0.947074818	0.454256777	0.727394233	0.144357148	0.015491666	0.156451275	-0.034689276	0.138491212	0.23247662	0.207811397	0.099083396	0.093730222	0.604140994	0.212846215	0.857561704	0.942166966	Bacteria.Firmicutes.Clostridia.Clostridiales.Lachnospiraceae.Lachnospiraceae_ND3007_group	PRR5L
163789	ENSG00000135362	rs61878683	0.238141704	0.646148346	0.074769767	0.431396094	-0.310509899	0.110350465	-0.173157475	0.069537784	0.260801782	0.23923442	0.095616888	0.087829818	0.323218373	0.326643088	0.981084248	0.998600531	Bacteria.Firmicutes.Clostridia.Clostridiales.Ruminococcaceae.Ruminiclostridium_6	PRR5L
163790	ENSG00000135362	rs61878683	0.369506544	0.533903944	0.011525455	0.037735344	-0.160182774	0.098212047	-0.230997515	0.168521794	0.177257723	0.157040974	0.088843598	0.079451458	0.168976375	0.114624814	0.952395074	0.84881642	Bacteria.Proteobacteria.Gammaproteobacteria.Pseudomonadales	PRR5L
163791	ENSG00000135362	rs61878683	0.685554215	0.705738187	0.841745889	0.987474577	0.078382547	-0.06337399	0.018532803	0.001318168	0.192721562	0.167103359	0.092450873	0.08364307	0.298403565	0.180566023	0.998043854	0.988089318	Bacteria.Firmicutes.Clostridia.Clostridiales.Ruminococcaceaencultured	PRR5L
163792	ENSG00000135362	rs61878683	0.812626193	0.913134588	0.904857377	0.801197374	0.125744134	0.050473308	-0.015237114	-0.029153087	0.528326458	0.460897129	0.126981425	0.115307023	0.841953837	0.678296157	0.999330493	0.997562661	Bacteria.Proteobacteria	PRR5L
163793	ENSG00000135362	rs61878683	0.709619848	0.961125087	0.666532433	0.984782599	-0.486633336	-0.065142938	0.092003327	0.004190005	1.30115068	1.331348468	0.21253601	0.218835077	0.997454612	0.893874557	0.997650199	0.999159905	Bacteria.Firmicutes.Clostridia.Clostridiales	PRR5L
163794	ENSG00000135362	rs61878683	0.717051645	0.723634485	0.799621172	0.667330478	0.060141335	-0.053822713	0.017379852	-0.026657918	0.165230933	0.151553486	0.068188606	0.061739639	0.241969716	0.194572365	0.998277807	0.999325446	Bacteria.Bacteroidetes.Bacteroidia.Bacteroidales.Porphyromonadaceae.Parabacteroides	PRR5L
163795	ENSG00000135362	rs61878683	0.992938399	0.93042404	0.778266529	0.698591185	0.002188576	0.021298168	0.025611028	-0.034723619	0.246332893	0.242990042	0.090578166	0.089277398	0.583506455	0.343532198	0.884800313	0.902660525	Bacteria.Firmicutes.Negativicutes.Selenomonadales.Veillonellaceae	PRR5L
163796	ENSG00000135362	rs61878683	0.933950558	0.99676884	0.748437968	0.809535968	-0.025423634	0.001045504	-0.03821919	0.024232826	0.305583409	0.257179066	0.118669659	0.100132379	0.610222285	0.454790977	0.998891856	0.999590371	Bacteria.Firmicutes.Bacilli.Bacillales.Staphylococcaceae.Staphylococcus	PRR5L
163797	ENSG00000135362	rs61878683	0.599113216	0.710584101	0.22965883	0.539889962	0.086515452	-0.058094438	0.093318758	-0.048513474	0.163772273	0.155874424	0.076955431	0.078725285	0.294447094	0.162204423	0.514124559	0.872264526	Bacteria.Firmicutes.Clostridia.Clostridiales.Peptostreptococcaceae	PRR5L
163798	ENSG00000135362	rs61878683	0.714793625	0.670366776	0.971033421	0.705296276	0.060151267	-0.06512919	-0.002499432	-0.024848629	0.163889381	0.152318807	0.068567173	0.065417232	0.266767897	0.172205203	0.919110941	0.91873123	Bacteria.Fusobacteria.Fusobacteriia.Fusobacteriales	PRR5L
163799	ENSG00000135362	rs61878683	0.717104542	0.718269245	0.915164931	0.912751775	0.060348907	-0.055688366	-0.006939645	0.00626456	0.165833642	0.153688533	0.064892092	0.056952828	0.2785584	0.175410351	0.881042708	0.871526501	Bacteria.Firmicutes.Negativicutes.Selenomonadales.Veillonellaceae.Dialister	PRR5L
163800	ENSG00000135362	rs61878683	0.982906784	0.982180547	0.667121155	0.699056931	0.004393367	-0.004434538	-0.040652956	0.034488773	0.20427228	0.197782007	0.094089013	0.088818052	0.417388783	0.303883985	0.981744939	0.998719086	Bacteria.Firmicutes.Bacilli.Bacillales.Family_XI.Gemella	PRR5L
163801	ENSG00000135362	rs61878683	0.626241863	0.650741395	0.52335725	0.702129655	-0.285427239	-0.287911146	0.065948796	0.042927461	0.583279313	0.632997332	0.102780123	0.111749977	0.959504824	0.666244386	0.997187614	0.941674949	Bacteria.Bacteroidetes.Bacteroidia.Bacteroidales	PRR5L
163802	ENSG00000135362	rs61878683	0.515091494	0.572393575	0.145220835	0.420802252	0.107350319	-0.085405708	0.127617331	-0.064454757	0.164015874	0.150519823	0.086559757	0.079557684	0.201311172	0.15526715	0.967211373	0.997201293	Bacteria.Firmicutes.Clostridia.Clostridiales.Lachnospiraceae.Coprococcus_1	PRR5L
163803	ENSG00000135362	rs61878683	0.71861016	0.672998203	0.974133279	0.72225214	0.059264268	-0.064608499	-0.002235818	-0.023403518	0.163764476	0.152394609	0.068688975	0.065557038	0.272818825	0.169751375	0.923800128	0.924096525	Bacteria.Fusobacteria.Fusobacteriia.Fusobacteriales.Fusobacteriaceae.Fusobacterium	PRR5L
163804	ENSG00000135362	rs61878683	0.92459028	0.82812874	0.320188093	0.355702555	-0.016940921	0.041160003	-0.088348661	0.091977965	0.178285608	0.188825979	0.088195974	0.098878345	0.417324455	0.241125434	0.991744893	0.873607821	Bacteria.Firmicutes.Bacilli.Lactobacillales.Carnobacteriaceae	PRR5L
163805	ENSG00000135362	rs61878683	0.47700514	0.857069084	0.067835028	0.404023717	-0.137007882	0.035940599	-0.116094183	0.056919826	0.19154773	0.198761139	0.062515184	0.067766941	0.322840669	0.373963309	0.415339241	0.876305735	Bacteria.Firmicutes.Clostridia.Clostridiales.Lachnospiraceae.Lachnospiraceae_UCG_010	PRR5L
163806	ENSG00000135362	rs61878683	0.129561986	0.336537475	0.082900209	0.368279854	0.353745464	-0.199165348	0.148615953	-0.074019472	0.230406951	0.205708593	0.084381277	0.081698806	0.18896159	0.174371941	0.621635809	0.996502544	Bacteria.Firmicutes.Clostridia.Clostridiales.Family_XI	PRR5L
163807	ENSG00000135362	rs61878683	0.723524889	0.741882135	0.849672599	0.937762918	0.05827298	-0.050151195	-0.021404998	-0.00690558	0.164016617	0.151619547	0.112484418	0.088098664	0.262572774	0.163739811	0.999276643	0.988728768	Bacteria.Firmicutes.Clostridia.Clostridiales.Ruminococcaceae.Ruminiclostridium_5	PRR5L
163808	ENSG00000135362	rs61878683	0.491970489	0.828360222	0.477759533	0.952671585	0.131453594	-0.037647293	0.086611587	0.006069473	0.19021227	0.172947745	0.121298163	0.101868033	0.322455358	0.249842898	0.999739884	0.91211287	Bacteria.Actinobacteria.Coriobacteriia.Coriobacteriales.Coriobacteriaceae	PRR5L
163809	ENSG00000135362	rs61878683	0.511372738	0.630472943	0.307575864	0.644657842	0.113859519	-0.077774884	0.093755464	-0.038232011	0.172427099	0.160908697	0.091166792	0.082511304	0.245497492	0.149531857	0.849711379	0.993111591	Bacteria.Actinobacteria.Actinobacteria.Bifidobacteriales.Bifidobacteriaceae.Bifidobacterium	PRR5L
163810	ENSG00000135362	rs61878683	0.186516579	0.12267753	0.069618024	0.042725665	-0.372623099	0.417455295	-0.192260615	0.223539143	0.279107642	0.266918075	0.104215509	0.108149045	0.336786934	0.133327773	0.906377389	0.641966962	Bacteria.Firmicutes.Clostridia.Clostridiales.Ruminococcaceae.Ruminococcaceae_UCG_013	PRR5L
163811	ENSG00000135362	rs61878683	0.728195313	0.809379781	0.280875349	0.976565217	-0.066609078	-0.040496082	0.134461779	0.003224722	0.190840833	0.167193868	0.123654241	0.109354651	0.338686428	0.22543626	0.730856894	0.982185761	Bacteria.Actinobacteria	PRR5L
163812	ENSG00000135362	rs61878683	0.614057969	0.659395678	0.623585491	0.758182238	0.089504962	-0.072251124	0.052668065	-0.028962077	0.176631947	0.163176508	0.106804481	0.093677329	0.263879763	0.168648572	0.907684411	0.997132292	Bacteria.Firmicutes.Bacilli.Bacillales	PRR5L
163813	ENSG00000135362	rs61878683	0.540226338	0.773619317	0.308579591	0.548852554	-0.165746783	0.062464269	-0.108582156	0.054238716	0.269189761	0.216255443	0.105805174	0.090003556	0.527062449	0.412191019	0.948905015	0.966332496	Bacteria.Firmicutes.Clostridia.Clostridiales.Ruminococcaceae.Ruminococcaceae_NK4A214_group	PRR5L
163814	ENSG00000135362	rs61878683	0.519534628	0.433093154	0.213369982	0.164117979	-0.140300726	0.169696442	-0.134834927	0.167711649	0.21665245	0.215130798	0.107295279	0.119177072	0.306850617	0.139679133	0.999672451	0.998587032	Bacteria.Firmicutes.Clostridia.Clostridiales.Ruminococcaceae.Butyricicoccus	PRR5L
163815	ENSG00000135362	rs61878683	0.408281849	0.531986018	0.413333577	0.702233681	0.18339992	-0.111820793	0.061704555	-0.021908314	0.220350631	0.17796358	0.07494553	0.057053288	0.262808866	0.20903856	0.979476281	0.998439902	Bacteria.Verrucomicrobia.Verrucomicrobiae.Verrucomicrobiales.Verrucomicrobiaceae.Akkermansia	PRR5L
163816	ENSG00000135362	rs61878683	0.887591125	0.816265222	0.900219284	0.976642044	0.035524869	-0.0611499	-0.012081881	-0.002925737	0.250336245	0.262113692	0.095983046	0.099542065	0.630262623	0.389289812	0.998832683	0.997998747	Bacteria.Firmicutes.Clostridia.Clostridiales.Ruminococcaceae.Eubacterium_coprostanoligenes_group	PRR5L
163817	ENSG00000135362	rs61878683	0.542263363	0.602946751	0.39082571	0.535398631	0.105552375	-0.087268222	0.060842554	-0.043811388	0.172295923	0.166950414	0.070428687	0.070311896	0.298225642	0.125797459	0.517380253	0.957878043	Bacteria.Firmicutes.Clostridia.Clostridiales.Peptostreptococcaceae.Intestinibacter	PRR5L
163818	ENSG00000135362	rs61878683	0.404246298	0.852106259	0.043976032	0.320070606	-0.160215374	0.036957056	-0.124560072	0.061695822	0.190838186	0.197446277	0.060635053	0.061574132	0.342271532	0.33612254	0.737993326	0.926218435	Bacteria.Bacteroidetes.Bacteroidia.Bacteroidales.Prevotellaceae.Prevotella_9	PRR5L
163819	ENSG00000135362	rs61878683	0.46052496	0.825875356	0.43272512	0.915845313	0.139750926	-0.037478748	0.097809366	0.011239716	0.188244381	0.169676375	0.123897125	0.105954746	0.307598295	0.242958824	0.999005033	0.94575678	Bacteria.Actinobacteria.Coriobacteriia.Coriobacteriales	PRR5L
163820	ENSG00000135362	rs61878683	0.47139298	0.59707763	0.073614049	0.132046391	-0.140255355	0.091632008	-0.156338649	0.117120541	0.193604193	0.172493815	0.085976958	0.076787437	0.290679545	0.197439524	0.779296123	0.837408374	Bacteria.Proteobacteria.Gammaproteobacteria.Pseudomonadales.Pseudomonadaceae.Pseudomonas	PRR5L
163821	ENSG00000135362	rs61878683	0.435282069	0.941674727	0.197054493	0.744996829	-0.213288717	0.026428972	0.077216441	-0.025631936	0.271691471	0.359829627	0.059244776	0.078473804	0.530112353	0.535301201	0.914353853	0.927689864	Bacteria.Firmicutes.Clostridia.Clostridiales.Ruminococcaceae.Faecalibacterium	PRR5L
163822	ENSG00000135362	rs61878683	0.750280116	0.533633632	0.60359661	0.593623463	-0.145647131	-0.32226559	0.04360849	0.050672251	0.455685893	0.514960997	0.08357629	0.094495543	0.928627914	0.616462182	0.999973618	0.989705988	Bacteria.Bacteroidetes.Bacteroidia.Bacteroidales.Bacteroidaceae.Bacteroides	PRR5L
163823	ENSG00000135362	rs61878683	0.783001719	0.960016107	0.757252012	0.412360765	0.048640227	-0.008037566	0.017067281	-0.043606227	0.175881031	0.159706705	0.05498529	0.052852815	0.388119922	0.251904606	0.999492402	0.999741582	Bacteria.Proteobacteria.Gammaproteobacteria.Enterobacteriales.Enterobacteriaceae.Escherichia_Shigella	PRR5L
163824	ENSG00000135362	rs61878683	0.27555434	0.52637498	0.104078409	0.522206403	0.204906947	-0.115184015	0.1155651	-0.044599309	0.18634364	0.180828288	0.07010373	0.069314536	0.20303767	0.15489901	0.858670885	0.979585985	Bacteria.Firmicutes.Erysipelotrichia.Erysipelotrichales.Erysipelotrichaceae.Erysipelatoclostridium	PRR5L
163825	ENSG00000135362	rs61878683	0.568434057	0.849554842	0.501613201	0.919671818	0.099908815	-0.034189647	0.038738631	-0.005666809	0.174276132	0.179526074	0.057329106	0.055974171	0.371399184	0.262643144	0.975699737	0.99999132	Bacteria.Firmicutes.Clostridia.Clostridiales.Clostridiaceae_1	PRR5L
163826	ENSG00000135362	rs61878683	0.694116886	0.983607764	0.655287555	0.95994029	-0.532689833	0.02869043	0.096884349	-0.011325797	1.348492296	1.391032779	0.216021029	0.224617661	0.999435429	0.999772384	0.999968393	0.999515331	Bacteria.Firmicutes	PRR5L
163827	ENSG00000135362	rs61878683	0.883462341	0.723557747	0.589919965	0.906551167	-0.038746706	-0.091125027	-0.064978353	-0.012415536	0.263298965	0.256514646	0.119966451	0.105351724	0.60404442	0.340761264	0.99792254	0.986607256	Bacteria.Firmicutes.Clostridia.Clostridiales.Family_XIII.Family_XIII_AD3011_group	PRR5L
163828	ENSG00000135362	rs61878683	0.524845224	0.477081333	0.597022951	0.529538045	0.153380115	-0.18588385	-0.05227343	0.070844377	0.239901857	0.259925275	0.09838807	0.112077634	0.393709009	0.257677054	0.99759175	0.986746924	Bacteria.Firmicutes.Clostridia.Clostridiales.Lachnospiraceae.Lachnospiraceae_UCG_008	PRR5L
163829	ENSG00000135362	rs61878683	0.652900904	0.534464199	0.31819883	0.578387535	-0.100009752	-0.129090265	-0.074777431	-0.040296831	0.221347396	0.206699116	0.074339625	0.072145344	0.431986506	0.287777768	0.997329664	0.92426646	Bacteria.Firmicutes.Negativicutes.Selenomonadales.Veillonellaceae.Megasphaera	PRR5L
163830	ENSG00000135362	rs61878683	0.752042147	0.987407553	0.792128431	0.357701073	0.054987438	-0.002511861	0.017424815	-0.058115172	0.173304584	0.15853925	0.065844848	0.062736987	0.359728433	0.305108808	0.816754163	0.935568656	Bacteria.Proteobacteria.Betaproteobacteria.Burkholderiales.Alcaligenaceae	PRR5L
163831	ENSG00000135362	rs61878683	0.561397495	0.634766988	0.649412843	0.833196097	0.148856573	-0.098221134	0.039964296	-0.01610424	0.254993156	0.205795537	0.087507636	0.076160229	0.408324843	0.306771688	0.724420595	0.998431627	Bacteria.Firmicutes.Clostridia.Clostridiales.Ruminococcaceae.Ruminococcus_1	PRR5L
163832	ENSG00000135362	rs61878683	0.827589488	0.766799589	0.814867695	0.777350422	0.037497585	-0.045658428	-0.017237134	-0.01803375	0.171477447	0.153315026	0.073317295	0.063510058	0.292111913	0.192596781	0.99935717	0.960853802	Bacteria.Firmicutes.Erysipelotrichia.Erysipelotrichales.Erysipelotrichaceae.Erysipelotrichaceae_UCG_003	PRR5L
163833	ENSG00000135362	rs61878683	0.62512731	0.651555629	0.522329748	0.702952339	-0.286406041	-0.287225588	0.066119817	0.042806106	0.583391342	0.633073161	0.102791452	0.111758521	0.959460813	0.664292103	0.997675757	0.944715108	Bacteria.Bacteroidetes	PRR5L
163834	ENSG00000135362	rs61878683	0.044046022	0.08392597	0.009562852	0.036726105	0.432932476	-0.310293241	-0.193946647	0.148351283	0.210820765	0.176778735	0.072630317	0.069558346	0.081431351	0.049163751	0.336982855	0.84031012	Bacteria.Firmicutes.Clostridia.Clostridiales.Lachnospiraceae.Lachnoclostridium	PRR5L
163835	ENSG00000135362	rs61878683	0.214901755	0.138864882	0.207633937	0.108529895	0.3288548	-0.364837264	0.114042003	-0.139657446	0.262573985	0.243481078	0.089601524	0.085826061	0.250806366	0.092498733	0.999858829	0.920043708	Bacteria.Proteobacteria.Betaproteobacteria.Neisseriales.Neisseriaceae.Eikenella	PRR5L
163836	ENSG00000135362	rs61878683	0.572980071	0.638365751	0.620733583	0.774065357	0.115461125	-0.091752086	0.031953565	-0.018737554	0.20380167	0.194307803	0.064268477	0.065002393	0.242125233	0.171458897	0.955858825	0.969939639	Bacteria.Firmicutes.Clostridia.Clostridiales.Lachnospiraceae.Tyzzerella	PRR5L
163837	ENSG00000135362	rs61878683	0.832201748	0.76006162	0.796049122	0.975816176	0.037943372	-0.049200666	0.022750644	0.00250053	0.178362302	0.160426099	0.087662057	0.082169146	0.315763598	0.217915676	0.92078388	0.966243951	Bacteria.Firmicutes.Clostridia.Clostridiales.Lachnospiraceae.Fusicatenibacter	PRR5L
163838	ENSG00000135362	rs61878683	0.999268906	0.872755384	0.368129796	0.715735577	0.000164529	-0.027523467	0.083902227	-0.030658977	0.178870798	0.171173625	0.09257768	0.083823815	0.319970876	0.209757011	0.997117901	0.951675521	Bacteria.Firmicutes.Clostridia.Clostridiales.Lachnospiraceae.Eubacterium_hallii_group	PRR5L
163839	ENSG00000135362	rs61878683	0.629787153	0.412780517	0.882462067	0.379131502	0.078539125	-0.131575794	0.012411188	0.078372304	0.162163896	0.15962015	0.08361581	0.088502592	0.231270438	0.118095883	0.786339567	0.950422487	Bacteria.Firmicutes.Clostridia.Clostridiales.Lachnospiraceae.Dorea	PRR5L
163840	ENSG00000135362	rs61878683	0.138167165	0.243354927	0.021051177	0.057631998	-0.350992666	0.25400928	0.270928177	-0.20600214	0.233820687	0.215749395	0.11458168	0.106587625	0.188788553	0.183750602	0.687704343	0.700156408	Bacteria.Firmicutes.Erysipelotrichia.Erysipelotrichales.Erysipelotrichaceae	PRR5L
163841	ENSG00000135362	rs61878683	0.469328922	0.858966577	0.173371981	0.670701424	-0.180581928	0.042177395	-0.117950682	0.034530014	0.248108634	0.236425228	0.085685147	0.080843291	0.361227483	0.356903059	0.733640054	0.997202793	Bacteria.Firmicutes.Clostridia.Clostridiales.Ruminococcaceae.Ruminococcus_2	PRR5L
163842	ENSG00000135362	rs61878683	0.527970366	0.635826086	0.33072725	0.638008823	0.108971634	-0.076194201	0.092331619	-0.039575826	0.171739442	0.160145761	0.094217421	0.08372247	0.242424633	0.163491233	0.924475198	0.998755611	Bacteria.Actinobacteria.Actinobacteria.Bifidobacteriales.Bifidobacteriaceae	PRR5L
163843	ENSG00000135362	rs61878683	0.790452495	0.756055794	0.562814023	0.79103578	0.044134083	-0.047782038	0.042535933	-0.016337314	0.165407744	0.153158347	0.073129725	0.061404819	0.265705183	0.176718222	0.97729231	0.910278221	Bacteria.Bacteroidetes.Bacteroidia.Bacteroidales.Rikenellaceae	PRR5L
163844	ENSG00000135362	rs61878683	0.620392003	0.84864712	0.248804801	0.443261834	-0.107069806	0.036156453	0.11861947	-0.064904518	0.215139608	0.188700811	0.101934175	0.084137979	0.363438298	0.330960127	0.890411299	0.921718714	Bacteria.Firmicutes.Clostridia.Clostridiales.Lachnospiraceae.Blautia	PRR5L
163845	ENSG00000135362	rs61878683	0.690315507	0.956451082	0.151915072	0.448420818	-0.07396406	0.009723962	-0.106931709	0.055915515	0.184813988	0.177384151	0.073754834	0.07331574	0.339475961	0.301050584	0.813115076	0.989115288	Bacteria.Firmicutes.Clostridia.Clostridiales.Ruminococcaceae.Ruminococcaceae_UCG_003	PRR5L
163846	ENSG00000135362	rs61878683	0.827963385	0.999179123	0.796435336	0.431221605	0.042054038	0.000174027	0.014930103	-0.042671842	0.192739015	0.168503045	0.057639862	0.053876236	0.455607706	0.334286525	0.997282517	0.999171204	Bacteria.Proteobacteria.Gammaproteobacteria.Enterobacteriales.Enterobacteriaceae	PRR5L
163847	ENSG00000135362	rs61878683	0.989727507	0.737343342	0.397524726	0.908488604	0.00230458	-0.056255685	-0.05692202	-0.007507233	0.178309059	0.167023757	0.066835843	0.06505741	0.415647922	0.20487608	0.885831909	0.990319722	Bacteria.Firmicutes.Negativicutes.Selenomonadales.Acidaminococcaceae	PRR5L
163848	ENSG00000135362	rs61878683	0.900262153	0.62246624	0.716528298	0.412610591	-0.03614683	0.137879533	-0.033927333	0.076368855	0.287288222	0.278702459	0.093031169	0.092612423	0.591390182	0.329185789	0.997594253	0.968019235	Bacteria.Firmicutes.Erysipelotrichia.Erysipelotrichales.Erysipelotrichaceae.Faecalitalea	PRR5L
163849	ENSG00000135362	rs61878683	0.805400057	0.866196536	0.840486627	0.653953156	0.042993509	-0.027305488	0.01485733	-0.029894665	0.173801037	0.161418615	0.07352263	0.066380244	0.322103986	0.186079476	0.999296249	0.97562022	Bacteria.Bacteroidetes.Bacteroidia.Bacteroidales.Porphyromonadaceae	PRR5L
163850	ENSG00000135362	rs61878683	0.668202761	0.391857702	0.715080586	0.410557321	0.419525316	-0.835250956	-0.066296711	0.150577872	0.974340319	0.968970953	0.180823823	0.181801474	0.954184916	0.708092158	0.999826541	0.999832315	Bacteria.Firmicutes.Clostridia.Clostridiales.Lachnospiraceae	PRR5L
163851	ENSG00000135362	rs61878683	0.624688232	0.52507811	0.214733868	0.186936201	0.079999887	-0.099726978	-0.095380795	0.100214833	0.162747854	0.156070933	0.076128547	0.075136879	0.246176015	0.124343176	0.998525812	0.997174658	Bacteria.Proteobacteria.Deltaproteobacteria.Desulfovibrionales.Desulfovibrionaceae	PRR5L
163852	ENSG00000135362	rs61878683	0.916534184	0.930957431	0.633694473	0.443152511	0.018463778	0.015105364	0.031129512	-0.050292749	0.175496648	0.173671412	0.065016993	0.065180535	0.398371364	0.283187665	0.764392522	0.829471463	Bacteria.Firmicutes.Clostridia.Clostridiales.Lachnospiraceae.Roseburia	PRR5L
163853	ENSG00000135362	rs61878683	0.818311178	0.808839387	0.530949981	0.651764585	0.038375263	-0.038015656	0.04483113	-0.032607207	0.166378799	0.156500458	0.071168672	0.071915711	0.281264796	0.22069879	0.919213845	0.993295108	Bacteria.Proteobacteria.Gammaproteobacteria.Pasteurellales.Pasteurellaceae.Haemophilus	PRR5L
163854	ENSG00000135362	rs61878683	0.121679131	0.232869464	0.046591699	0.187861703	0.320860782	-0.214417703	0.177432146	-0.109663376	0.204598316	0.178054521	0.087461995	0.082396019	0.133084188	0.093411259	0.657058109	0.981481548	Bacteria.Firmicutes.Clostridia.Clostridiales.Lachnospiraceae.Eubacterium_eligens_group	PRR5L
163855	ENSG00000135362	rs61878683	0.54512215	0.430071628	0.624183727	0.451960641	0.168417928	-0.186448737	0.046369587	-0.059656644	0.276876089	0.234815406	0.094194518	0.078837369	0.429660018	0.276817583	0.999878354	0.976750668	Bacteria.Bacteroidetes.Bacteroidia.Bacteroidales.Porphyromonadaceae.Barnesiella	PRR5L
163856	ENSG00000135362	rs61878683	0.232676461	0.478576503	0.17698197	0.416696536	-0.705592277	0.465692955	0.161074834	-0.107693476	0.585685923	0.653412314	0.118009802	0.131754249	0.838155061	0.663891339	0.999135888	0.996172726	Bacteria.Firmicutes.Clostridia.Clostridiales.Ruminococcaceae	PRR5L
163857	ENSG00000135362	rs61878683	0.319956375	0.275443135	0.159280708	0.131622242	-0.290678842	0.303991314	-0.154003695	0.157245985	0.290036505	0.276386956	0.108162137	0.102979648	0.392198843	0.206381384	0.997947728	0.9977362	Bacteria.Actinobacteria.Actinobacteria.Micrococcales	PRR5L
163858	ENSG00000135362	rs61878683	0.138326896	0.244933429	0.021152955	0.058072335	-0.351007128	0.253509539	0.270526525	-0.204994405	0.233926706	0.216054449	0.114506022	0.106258127	0.190053618	0.187374842	0.71132864	0.701682228	Bacteria.Firmicutes.Erysipelotrichia.Erysipelotrichales	PRR5L
163859	ENSG00000135362	rs61878683	0.95632564	0.915455775	0.706750097	0.623593965	-0.013905309	0.022976328	-0.041046478	0.044973083	0.252930825	0.21559187	0.108622721	0.091202216	0.638097901	0.419106248	0.99991226	0.988194298	Bacteria.Actinobacteria.Coriobacteriia.Coriobacteriales.Coriobacteriaceae.Collinsella	PRR5L
163860	ENSG00000135362	rs61878683	0.6618777	0.906844622	0.787596837	0.868081696	0.079176811	-0.02139589	0.016188084	0.009524457	0.180220669	0.182128911	0.059834687	0.057116996	0.422057751	0.309711283	0.99714486	0.996602117	Bacteria.Firmicutes.Clostridia.Clostridiales.Clostridiaceae_1.Clostridium_sensu_stricto_1	PRR5L
163861	ENSG00000135362	rs61878683	0.755879101	0.638625076	0.889556125	0.73744917	0.084535947	-0.106607194	0.01354416	-0.02802692	0.270764927	0.225941957	0.097152452	0.083247094	0.571790996	0.340755655	0.970853663	0.997513341	Bacteria.Firmicutes.Clostridia.Clostridiales.Lachnospiraceae.Eubacterium_xylanophilum_group	PRR5L
163862	ENSG00000135362	rs61878683	0.461705586	0.719706803	0.194516771	0.44640329	-0.180211151	0.087495471	-0.107892724	0.063839797	0.243387252	0.242764397	0.082306669	0.083333329	0.413604553	0.36454725	0.998896274	0.99087052	Bacteria.Proteobacteria.Deltaproteobacteria.Desulfovibrionales.Desulfovibrionaceae.Desulfovibrio	PRR5L
163863	ENSG00000135362	rs61878683	0.680528931	0.976450301	0.98578549	0.436972811	0.075969914	0.004892796	0.001312955	-0.053762284	0.183679919	0.165111356	0.073411503	0.068737496	0.383033596	0.305274475	0.819712625	0.994680072	Bacteria.Proteobacteria.Betaproteobacteria.Burkholderiales	PRR5L
163864	ENSG00000135362	rs61878683	0.592272148	0.763971479	0.483319782	0.654637849	-0.2490016	0.108847779	0.084863064	-0.043042517	0.462649912	0.36098258	0.120370618	0.095777669	0.791462209	0.501488908	0.998803525	0.997226571	Bacteria.Firmicutes.Clostridia.Clostridiales.Lachnospiraceae.Eubacterium_rectale_group	PRR5L
163865	ENSG00000135362	rs61878683	0.968719076	0.899186778	0.539726526	0.706342561	0.007223252	-0.021334385	0.050707734	-0.027851239	0.183488597	0.167743199	0.082252755	0.07359633	0.333036969	0.23054402	0.999694213	0.908466096	Bacteria.Firmicutes.Clostridia.Clostridiales.Lachnospiraceaencultured	PRR5L
163866	ENSG00000135362	rs61878683	0.992310862	0.85083664	0.784504778	0.597721883	0.002634561	0.045587287	0.021283351	-0.038208228	0.272328695	0.241456143	0.077510547	0.072052361	0.674482225	0.366928699	0.996566686	0.997858307	Bacteria.Proteobacteria.Gammaproteobacteria	PRR5L
163867	ENSG00000135362	rs61878683	0.60450556	0.514500064	0.251623566	0.209870698	0.085067897	-0.102800655	-0.090829329	0.097038298	0.163444893	0.156843099	0.078523727	0.076622115	0.240684161	0.129757041	0.997604342	0.996621608	Bacteria.Proteobacteria.Deltaproteobacteria	PRR5L
163868	ENSG00000135362	rs61878683	0.951264614	0.971936611	0.512174675	0.581062555	-0.011938198	0.006668552	0.050208161	-0.041640204	0.194575223	0.188829363	0.076179536	0.075079695	0.5187367	0.332068246	0.919398625	0.997216401	Bacteria.Firmicutes.Clostridia.Clostridiales.Ruminococcaceae.Subdoligranulum	PRR5L
163869	ENSG00000135362	rs61878683	0.748918683	0.999376004	0.537724889	0.888647223	-0.100526888	0.000237166	0.058003025	-0.013571891	0.312752542	0.302093061	0.093622387	0.096551483	0.577038054	0.408585785	0.9994853	0.999502343	Bacteria.Firmicutes.Clostridia.Clostridiales.Lachnospiraceae.Ruminococcus_gnavus_group	PRR5L
163870	ENSG00000135362	rs61878683	0.568134743	0.597780151	0.196225705	0.474251592	0.094471912	-0.080510901	-0.081709051	0.0421795	0.16466449	0.151850155	0.062574288	0.058601997	0.243214762	0.130301975	0.645739909	0.903004347	Bacteria.Firmicutes.Clostridia.Clostridiales.Lachnospiraceae.Lachnospiraceae_NK4A136_group	PRR5L
163871	ENSG00000135362	rs61878683	0.790546659	0.641896032	0.169854612	0.092160659	0.043361343	-0.070358926	-0.099190467	0.11830253	0.162586481	0.150586515	0.071459164	0.069209915	0.312769865	0.168364031	0.995339941	0.948436509	Bacteria.Proteobacteria.Deltaproteobacteria.Desulfovibrionales.Desulfovibrionaceae.Bilophila	PRR5L
163872	ENSG00000135362	rs61878683	0.831426319	0.820309625	0.570832547	0.672039057	0.035909097	-0.035923385	0.041181734	-0.030826696	0.168011185	0.157512008	0.072284368	0.072486068	0.268790231	0.221453903	0.919978938	0.992379592	Bacteria.Proteobacteria.Gammaproteobacteria.Pasteurellales.Pasteurellaceae	PRR5L
163873	ENSG00000135362	rs61878683	0.874805993	0.882170303	0.457393827	0.403698967	-0.0331788	0.02620128	-0.043931133	0.042858295	0.209754507	0.176081106	0.058762385	0.0509903	0.501424806	0.313817866	0.872908214	0.998607976	Bacteria.Firmicutes.Clostridia.Clostridiales.Lachnospiraceae.Tyzzerella_4	PRR5L
163874	ENSG00000135362	rs61878683	0.796886627	0.627785112	0.960492357	0.684015805	0.072524913	-0.117680028	0.004628541	-0.03348307	0.280629514	0.241564295	0.093078861	0.081901792	0.550348431	0.262413051	0.999985325	0.999758873	Bacteria.Firmicutes.Clostridia.Clostridiales.Ruminococcaceae.Ruminococcaceae_UCG_014	PRR5L
163875	ENSG00000135362	rs61878683	0.67112418	0.184248658	0.815788188	0.175696548	0.081492674	-0.309061532	0.014168541	-0.103843053	0.191055419	0.230290449	0.060572004	0.075850536	0.469557449	0.139970807	0.994527911	0.925873833	Bacteria.Proteobacteria.Gammaproteobacteria.Enterobacteriales.Enterobacteriaceae.Citrobacter	PRR5L
163876	ENSG00000135390	rs916134	0.598934428	0.73747994	0.458134659	0.66627443	0.16781065	-0.117546384	0.083621975	-0.058416644	0.317506955	0.349185245	0.112038151	0.134836539	0.633485604	0.518290499	0.809034847	0.936167976	Bacteria.Firmicutes.Clostridia.Clostridiales.Ruminococcaceae.Anaerotruncus	ATP5MC2
163877	ENSG00000135390	rs916134	0.669626719	0.754275034	0.548980757	0.431294144	-0.061003582	0.053637279	0.038644686	-0.057420648	0.142330062	0.170638529	0.064147505	0.072509122	0.254734823	0.189619385	0.88585635	0.889603447	Bacteria.Fusobacteria.Fusobacteriia.Fusobacteriales	ATP5MC2
163878	ENSG00000135390	rs916134	0.19908186	0.067319218	0.208691851	0.058049721	-0.54494481	0.764341986	0.120003379	-0.186961849	0.420030629	0.410794983	0.094507578	0.096902038	0.680577626	0.295489969	0.999330493	0.996754281	Bacteria.Proteobacteria	ATP5MC2
163879	ENSG00000135390	rs916134	0.887100775	0.888995792	0.708893655	0.96689877	-0.021735491	0.024552683	0.022828071	-0.003431022	0.152495616	0.175221854	0.060877567	0.082361008	0.328936087	0.177680477	0.606200581	0.999289972	Bacteria.Firmicutes.Clostridia.Clostridiales.Lachnospiraceae.Lachnospira	ATP5MC2
163880	ENSG00000135390	rs916134	0.604078138	0.671453946	0.514627864	0.461792897	-0.078748794	0.074494793	-0.051565318	0.063327733	0.151124565	0.174835718	0.078697267	0.085545097	0.273768464	0.17382133	0.998043854	0.98261409	Bacteria.Firmicutes.Clostridia.Clostridiales.Ruminococcaceaencultured	ATP5MC2
163881	ENSG00000135390	rs916134	0.716517835	0.824841758	0.647822603	0.769704554	0.204480298	-0.145592847	-0.046450702	0.033792817	0.560677919	0.655183419	0.101217437	0.114946624	0.960925569	0.705845247	0.997187614	0.941674949	Bacteria.Bacteroidetes.Bacteroidia.Bacteroidales	ATP5MC2
163882	ENSG00000135390	rs916134	0.809407107	0.741604288	0.92201868	0.80269348	-0.073125737	0.122720206	0.01067645	-0.03076511	0.301954222	0.370599688	0.108641756	0.12262575	0.730221799	0.513961807	0.945508979	0.93080513	Bacteria.Firmicutes.Negativicutes.Selenomonadales	ATP5MC2
163883	ENSG00000135390	rs916134	0.907654284	0.900386326	0.630842845	0.907019309	0.024277075	0.029241411	-0.050754594	-0.014591195	0.208474853	0.232696509	0.105120257	0.124439531	0.497481926	0.278803779	0.976314705	0.993698556	Bacteria.Firmicutes.Bacilli.Lactobacillales.Streptococcaceae.Streptococcus	ATP5MC2
163884	ENSG00000135390	rs916134	0.939560115	0.895354968	0.705668661	0.948262644	0.017091365	0.034072942	-0.040151752	-0.008325825	0.224541828	0.258036346	0.105845133	0.12781478	0.531206543	0.298135303	0.99152666	0.986418042	Bacteria.Firmicutes.Bacilli.Lactobacillales	ATP5MC2
163885	ENSG00000135390	rs916134	0.912218152	0.923845689	0.64514386	0.969813283	0.023119689	0.022434642	-0.048698948	-0.004732152	0.208904426	0.233785763	0.105255616	0.124568001	0.524060537	0.28430449	0.988415778	0.999765962	Bacteria.Firmicutes.Bacilli.Lactobacillales.Streptococcaceae	ATP5MC2
163886	ENSG00000135390	rs916134	0.931798403	0.918189066	0.076216776	0.105741457	0.012102263	-0.01734736	-0.134846465	0.117702857	0.140863859	0.168232906	0.074840485	0.071750123	0.301493686	0.225723835	0.580686038	0.889635994	Bacteria.Firmicutes.Clostridia.Clostridiales.Lachnospiraceae.Dorea	ATP5MC2
163887	ENSG00000135390	rs916134	0.21775357	0.140095081	0.165189933	0.082395263	-0.231969007	0.385042759	-0.133225895	0.235778066	0.18638274	0.257779378	0.094915544	0.133645165	0.261815824	0.097353815	0.998820086	0.961415255	Bacteria.Firmicutes.Clostridia.Clostridiales.Family_XIII	ATP5MC2
163888	ENSG00000135390	rs916134	0.46786863	0.773997034	0.289649484	0.743613516	0.195881706	-0.084306454	0.102808367	-0.036932323	0.268243715	0.292376336	0.096298457	0.112438035	0.43812526	0.366033917	0.981084248	0.998600531	Bacteria.Firmicutes.Clostridia.Clostridiales.Ruminococcaceae.Ruminiclostridium_6	ATP5MC2
163889	ENSG00000135390	rs916134	0.504309732	0.873103225	0.062017775	0.866750117	0.105534046	0.031125766	0.100726276	-0.011392156	0.157172042	0.194112283	0.053044565	0.067628162	0.308112673	0.300070864	0.947613107	0.99789802	Bacteria.Verrucomicrobia	ATP5MC2
163890	ENSG00000135390	rs916134	0.659573857	0.626116087	0.342127876	0.286442349	0.083341815	-0.108947527	-0.090376428	0.087091456	0.188329731	0.222556352	0.09444011	0.081031142	0.373833812	0.268300972	0.896460765	0.893596209	Bacteria.Firmicutes.Clostridia.Clostridiales.Lachnospiraceae.Blautia	ATP5MC2
163891	ENSG00000135390	rs916134	0.905070959	0.835377148	0.707715539	0.922218138	0.029535799	0.065318159	0.037614933	0.012301131	0.246698784	0.313057507	0.099886809	0.125496272	0.603982189	0.412972438	0.998891856	0.999590371	Bacteria.Firmicutes.Bacilli.Bacillales.Staphylococcaceae.Staphylococcus	ATP5MC2
163892	ENSG00000135390	rs916134	0.824730212	0.770578893	0.105692691	0.47075922	-0.03097072	0.049112449	0.128693575	-0.061490962	0.139281363	0.167712079	0.078438729	0.084758551	0.301199545	0.207593307	0.999670759	0.996530704	Bacteria.Firmicutes.Clostridia.Clostridiales.Ruminococcaceae.Flavonifractor	ATP5MC2
163893	ENSG00000135390	rs916134	0.970477789	0.827070504	0.7727125	0.544309641	-0.006563734	-0.04817423	-0.020047351	0.044019425	0.176673088	0.21963005	0.069120385	0.072220724	0.523720352	0.306832187	0.631913378	0.959220644	Bacteria.Firmicutes.Clostridia.Clostridiales.Lachnospiraceae.Anaerostipes	ATP5MC2
163894	ENSG00000135390	rs916134	0.120674871	0.420311578	0.022898395	0.156560405	0.327130043	-0.153662436	0.177137684	-0.094183716	0.208023177	0.189467149	0.076010893	0.065710386	0.181539228	0.207563971	0.737532512	0.940377436	Bacteria.Firmicutes.Erysipelotrichia.Erysipelotrichales.Erysipelotrichaceae.Clostridium_innocuum_group	ATP5MC2
163895	ENSG00000135390	rs916134	0.659457997	0.381285567	0.841120247	0.397272873	-0.089390779	0.264539569	0.017439989	-0.093057594	0.201925279	0.300095427	0.08665208	0.109206357	0.439824045	0.223157306	0.99759175	0.986746924	Bacteria.Firmicutes.Clostridia.Clostridiales.Lachnospiraceae.Lachnospiraceae_UCG_008	ATP5MC2
163896	ENSG00000135390	rs916134	0.097281977	0.53686892	0.054008172	0.622974011	-0.364631397	0.165958651	-0.172732942	0.054831136	0.216727807	0.267308481	0.088024604	0.110995011	0.192767447	0.315623107	0.619129657	0.895507627	Bacteria.Firmicutes.Clostridia.Clostridiales.Ruminococcaceae.Ruminiclostridium_9	ATP5MC2
163897	ENSG00000135390	rs916134	0.665902911	0.947459676	0.116012851	0.760538783	-0.061168651	0.013181531	-0.073086883	0.020413842	0.14102133	0.199260564	0.045880145	0.066699303	0.251525991	0.219842338	0.595036364	0.993577312	Bacteria.Proteobacteria.Betaproteobacteria.Burkholderiales.Alcaligenaceae.Sutterella	ATP5MC2
163898	ENSG00000135390	rs916134	0.876540014	0.864387274	0.929700827	0.625470415	-0.02578209	-0.039088179	0.005423806	-0.041401296	0.165301537	0.227959887	0.061241748	0.084415732	0.349847999	0.264839578	0.816761533	0.990268195	Bacteria.Firmicutes.Negativicutes.Selenomonadales.Acidaminococcaceae.Phascolarctobacterium	ATP5MC2
163899	ENSG00000135390	rs916134	0.669848834	0.84220586	0.751964859	0.995015275	-0.103751132	0.054149743	-0.023683522	-0.000570085	0.24223954	0.270924153	0.07461958	0.09090036	0.446506305	0.333748976	0.863877972	0.996054477	Bacteria.Bacteroidetes.Bacteroidia.Bacteroidales.Prevotellaceae.Prevotella_9	ATP5MC2
163900	ENSG00000135390	rs916134	0.811056044	0.974410633	0.559831771	0.888935758	0.051613029	0.00812192	0.048042467	-0.013843622	0.215020063	0.25222767	0.081968417	0.098742168	0.505990372	0.352725729	0.789714985	0.996502544	Bacteria.Firmicutes.Clostridia.Clostridiales.Family_XI	ATP5MC2
163901	ENSG00000135390	rs916134	0.125422509	0.166241334	0.06307333	0.070112195	-0.298525291	0.289596545	-0.11631984	0.127255273	0.192299306	0.206841268	0.061510162	0.069104256	0.15127216	0.117268954	0.411078872	0.756929718	Bacteria.Firmicutes.Clostridia.Clostridiales.Lachnospiraceae.Lachnospiraceae_UCG_010	ATP5MC2
163902	ENSG00000135390	rs916134	0.788930226	0.787312459	0.900014005	0.774848235	-0.060576604	0.055397361	0.010114904	-0.023143583	0.225354233	0.204480063	0.080190767	0.080574471	0.457197243	0.269477087	0.840147006	0.996359602	Bacteria.Proteobacteria.Betaproteobacteria	ATP5MC2
163903	ENSG00000135390	rs916134	0.803122051	0.982786269	0.37207509	0.71141056	0.041988209	-0.003830507	0.058584549	-0.022421075	0.167731733	0.176854658	0.065180624	0.060339055	0.389713218	0.248489014	0.902496283	0.979585985	Bacteria.Firmicutes.Erysipelotrichia.Erysipelotrichales.Erysipelotrichaceae.Erysipelatoclostridium	ATP5MC2
163904	ENSG00000135390	rs916134	0.568903407	0.715361194	0.346943914	0.525811638	-0.084378266	0.062959946	0.069464435	-0.056360939	0.147364634	0.171900013	0.073321122	0.088360715	0.247351398	0.207564996	0.92078388	0.932151327	Bacteria.Firmicutes.Clostridia.Clostridiales.Lachnospiraceae.Fusicatenibacter	ATP5MC2
163905	ENSG00000135390	rs916134	0.616328377	0.705283566	0.59642322	0.717396577	-0.07806129	0.072420015	-0.03236309	0.029877405	0.155043249	0.190646427	0.060813533	0.082189298	0.308168253	0.198089609	0.90035788	0.9860779	Bacteria.Firmicutes.Negativicutes.Selenomonadales.Acidaminococcaceae	ATP5MC2
163906	ENSG00000135390	rs916134	0.805107021	0.44202052	0.960799104	0.405814956	-0.039546612	0.167824251	0.003602276	0.085632228	0.159621561	0.21696255	0.073008229	0.102342596	0.369712948	0.167778498	0.993990759	0.998719086	Bacteria.Firmicutes.Bacilli.Bacillales.Family_XI.Gemella	ATP5MC2
163907	ENSG00000135390	rs916134	0.546808982	0.554746155	0.577644839	0.534657318	-0.125723305	0.133973293	-0.041938881	0.052968219	0.207559558	0.225642709	0.074938312	0.084852836	0.397220207	0.295823142	0.997329664	0.92426646	Bacteria.Firmicutes.Negativicutes.Selenomonadales.Veillonellaceae.Megasphaera	ATP5MC2
163908	ENSG00000135390	rs916134	0.805635493	0.957291295	0.922731422	0.827441148	-0.058493467	0.012552186	0.010125174	0.018309218	0.236751963	0.233485744	0.103985545	0.083655383	0.450028865	0.436410906	0.962692659	0.86974617	Bacteria.Firmicutes.Erysipelotrichia.Erysipelotrichales.Erysipelotrichaceae	ATP5MC2
163909	ENSG00000135390	rs916134	0.46633265	0.75291811	0.050684252	0.975150016	0.11433889	0.061306793	0.104700988	0.002090289	0.156036382	0.193930145	0.052586352	0.066846406	0.281826642	0.268535893	0.90549836	0.998563924	Bacteria.Verrucomicrobia.Verrucomicrobiae.Verrucomicrobiales.Verrucomicrobiaceae.Akkermansia	ATP5MC2
163910	ENSG00000135390	rs916134	0.702366875	0.771584276	0.491036599	0.817348088	0.093300398	0.088495206	0.063269763	0.027975022	0.243085755	0.30356794	0.091352965	0.120636587	0.544455902	0.394471032	0.997947728	0.9977362	Bacteria.Actinobacteria.Actinobacteria.Micrococcales	ATP5MC2
163911	ENSG00000135390	rs916134	0.575768527	0.582262102	0.657547722	0.59901599	-0.114353765	0.141111511	-0.035422114	0.053993923	0.203326655	0.255243473	0.079537989	0.102182318	0.390544198	0.230761443	0.589244002	0.967123414	Bacteria.Firmicutes.Clostridia.Clostridiales.Christensenellaceae	ATP5MC2
163912	ENSG00000135390	rs916134	0.869225214	0.957249325	0.984228833	0.921322148	-0.047137386	0.017044519	-0.002101546	-0.01211669	0.285172161	0.31673697	0.105904845	0.122202257	0.625477388	0.423377334	0.998832683	0.995738724	Bacteria.Firmicutes.Clostridia.Clostridiales.Ruminococcaceae.Eubacterium_coprostanoligenes_group	ATP5MC2
163913	ENSG00000135390	rs916134	0.66409221	0.6983	0.695080998	0.692657739	-0.069066255	0.07486888	-0.030148023	0.044626544	0.158313673	0.192298711	0.076573466	0.112405464	0.341094726	0.212598362	0.991744893	0.887089199	Bacteria.Firmicutes.Bacilli.Lactobacillales.Carnobacteriaceae	ATP5MC2
163914	ENSG00000135390	rs916134	0.701908113	0.501427805	0.872525152	0.303944214	-0.070703402	0.140218515	-0.012848309	0.09796651	0.183913262	0.207418462	0.079760467	0.094543175	0.370104797	0.173056589	0.972464921	0.899651207	Bacteria.Proteobacteria.Gammaproteobacteria.Pseudomonadales.Pseudomonadaceae.Pseudomonas	ATP5MC2
163915	ENSG00000135390	rs916134	0.301171368	0.673851509	0.257122335	0.619930125	0.678596353	-0.358284922	-0.124946051	0.06795941	0.651107603	0.84745089	0.109288896	0.13637298	0.997454612	0.874522484	0.997650199	0.999159905	Bacteria.Firmicutes.Clostridia.Clostridiales	ATP5MC2
163916	ENSG00000135390	rs916134	0.805011556	0.807543131	0.836478488	0.950187868	-0.037766008	0.047927129	-0.015151471	-0.005293456	0.152358327	0.195947548	0.073114454	0.084408268	0.375283246	0.191454455	0.982862011	0.997435414	Bacteria.Firmicutes.Negativicutes.Selenomonadales.Veillonellaceae.Veillonella	ATP5MC2
163917	ENSG00000135390	rs916134	0.746673186	0.811932683	0.435316789	0.256123673	-0.045526898	0.040067369	-0.044407598	0.073936134	0.140339732	0.16771418	0.056571592	0.064534099	0.249412774	0.214466678	0.998277807	0.999325446	Bacteria.Bacteroidetes.Bacteroidia.Bacteroidales.Porphyromonadaceae.Parabacteroides	ATP5MC2
163918	ENSG00000135390	rs916134	0.419883553	0.383116958	0.316679537	0.151910677	-0.130690189	0.164902901	0.047031914	-0.078213689	0.16099309	0.187792414	0.046608859	0.053946344	0.263212335	0.124561186	0.999492402	0.999741582	Bacteria.Proteobacteria.Gammaproteobacteria.Enterobacteriales.Enterobacteriaceae.Escherichia_Shigella	ATP5MC2
163919	ENSG00000135390	rs916134	0.868004363	0.723680879	0.302913866	0.217383094	0.025192168	-0.066622153	-0.064564685	0.08610005	0.150984979	0.187626904	0.062174823	0.069123423	0.337959286	0.162264728	0.953002142	0.97562022	Bacteria.Bacteroidetes.Bacteroidia.Bacteroidales.Porphyromonadaceae	ATP5MC2
163920	ENSG00000135390	rs916134	0.749097192	0.458875166	0.958121199	0.323762389	-0.045774007	0.137720535	-0.0049435	0.122180674	0.142513967	0.184825936	0.093779069	0.122880693	0.30105469	0.125634276	0.919137597	0.997132292	Bacteria.Firmicutes.Bacilli.Bacillales	ATP5MC2
163921	ENSG00000135390	rs916134	0.647917412	0.549255857	0.681466846	0.398779906	-0.077722943	0.11505851	0.049367457	-0.109507684	0.169409558	0.191121102	0.119733006	0.128924536	0.31652062	0.169261428	0.855821047	0.944653669	Bacteria.Actinobacteria	ATP5MC2
163922	ENSG00000135390	rs916134	0.986762502	0.957421428	0.127092248	0.57311564	-0.002347775	0.009016202	-0.097702944	0.043324983	0.140961287	0.168225269	0.063219673	0.076500487	0.335440917	0.201891976	0.998525812	0.997174658	Bacteria.Proteobacteria.Deltaproteobacteria.Desulfovibrionales.Desulfovibrionaceae	ATP5MC2
163923	ENSG00000135390	rs916134	0.432879762	0.306249853	0.091083221	0.069757625	0.135591705	-0.236474646	0.114549691	-0.153613208	0.171814798	0.229310789	0.066787293	0.083309252	0.34572229	0.177577374	0.682332918	0.905573452	Bacteria.Firmicutes.Clostridia.Clostridiales.Ruminococcaceae.Ruminococcus_2	ATP5MC2
163924	ENSG00000135390	rs916134	0.734138458	0.908285135	0.571446234	0.924893219	-0.048269604	0.022187429	-0.033239153	0.007627734	0.141517131	0.191846963	0.058436448	0.080598754	0.270444327	0.220219951	0.99935717	0.971034063	Bacteria.Firmicutes.Erysipelotrichia.Erysipelotrichales.Erysipelotrichaceae.Erysipelotrichaceae_UCG_003	ATP5MC2
163925	ENSG00000135390	rs916134	0.79786026	0.75189739	0.383327894	0.311407176	-0.036256071	0.054310701	0.045190577	-0.066426146	0.14098121	0.171068362	0.05148626	0.065109732	0.300522895	0.18214873	0.736629703	0.80858475	Bacteria.Firmicutes.Negativicutes.Selenomonadales.Veillonellaceae.Dialister	ATP5MC2
163926	ENSG00000135390	rs916134	0.215252212	0.079968817	0.213242298	0.052857883	-0.278994634	0.529893202	-0.117441729	0.27573953	0.222935451	0.297914181	0.093428213	0.139821412	0.33631519	0.088277232	0.99792254	0.986607256	Bacteria.Firmicutes.Clostridia.Clostridiales.Family_XIII.Family_XIII_AD3011_group	ATP5MC2
163927	ENSG00000135390	rs916134	0.973549802	0.724765701	0.679698667	0.79233319	-0.005529095	0.070961896	0.044018734	0.033900894	0.16611678	0.200670923	0.106135997	0.128233961	0.475528089	0.221387775	0.999005033	0.939849193	Bacteria.Actinobacteria.Coriobacteriia.Coriobacteriales	ATP5MC2
163928	ENSG00000135390	rs916134	0.449687042	0.299638256	0.503672324	0.226893697	-0.155323744	0.26247542	-0.050255946	0.118678054	0.204230535	0.251038807	0.074734104	0.097281503	0.38405315	0.148312841	0.996596763	0.999791394	Bacteria.Firmicutes.Clostridia.Clostridiales.Ruminococcaceae.Ruminococcaceae_UCG_005	ATP5MC2
163929	ENSG00000135390	rs916134	0.673937763	0.6722924	0.702731171	0.637951968	-0.066916537	0.081772409	-0.029334439	0.051853415	0.158322095	0.192438177	0.076526695	0.109677065	0.337988804	0.214725429	0.962073978	0.867630432	Bacteria.Firmicutes.Bacilli.Lactobacillales.Carnobacteriaceae.Granulicatella	ATP5MC2
163930	ENSG00000135390	rs916134	0.612659128	0.665636273	0.519727854	0.563123276	0.218024924	-0.169755714	-0.051678545	0.041401555	0.428561196	0.391030768	0.079839089	0.071235999	0.909185494	0.664134547	0.999973618	0.989705988	Bacteria.Bacteroidetes.Bacteroidia.Bacteroidales.Bacteroidaceae.Bacteroides	ATP5MC2
163931	ENSG00000135390	rs916134	0.746163203	0.667254561	0.906224507	0.721177836	-0.067560368	0.119943453	0.009459316	-0.034492364	0.207825745	0.277721062	0.079985871	0.096229919	0.515702743	0.274779803	0.896726979	0.902660525	Bacteria.Firmicutes.Negativicutes.Selenomonadales.Veillonellaceae	ATP5MC2
163932	ENSG00000135390	rs916134	0.844250715	0.799419614	0.811752326	0.90580646	-0.029291591	0.044389931	-0.016129387	-0.009538919	0.148503014	0.173981815	0.067448513	0.080299295	0.303983829	0.211912499	0.999694213	0.910150467	Bacteria.Firmicutes.Clostridia.Clostridiales.Lachnospiraceaencultured	ATP5MC2
163933	ENSG00000135390	rs916134	0.992791341	0.984522546	0.837828898	0.898564188	-0.002248622	0.00552923	-0.022350322	0.01693979	0.247928028	0.283927239	0.108764201	0.132368369	0.575743832	0.375420495	0.970737021	0.933837527	Bacteria.Firmicutes.Bacilli	ATP5MC2
163934	ENSG00000135390	rs916134	0.585781533	0.67602497	0.455149971	0.574342519	-0.081686235	0.076986039	0.053255575	-0.045189233	0.149147199	0.183392849	0.070879238	0.080048788	0.22368125	0.172026762	0.997117901	0.950206352	Bacteria.Firmicutes.Clostridia.Clostridiales.Lachnospiraceae.Eubacterium_hallii_group	ATP5MC2
163935	ENSG00000135390	rs916134	0.578781259	0.81750261	0.413491993	0.830765019	-0.080944347	0.039902125	-0.051465598	-0.018651903	0.145069192	0.172218163	0.062530744	0.086922032	0.217873681	0.214821638	0.968802863	0.997181136	Bacteria.Bacteroidetes.Bacteroidia.Bacteroidales.Prevotellaceae	ATP5MC2
163936	ENSG00000135390	rs916134	0.969223591	0.863313928	0.849097429	0.955872205	-0.008611194	0.041544932	0.01823577	0.006468716	0.222333534	0.240365805	0.095460179	0.116452518	0.609186129	0.321040803	0.872490402	0.994954174	Bacteria.Firmicutes.Clostridia.Clostridiales.Lachnospiraceae.Lachnospiraceae_ND3007_group	ATP5MC2
163937	ENSG00000135390	rs916134	0.976438321	0.821425483	0.290259468	0.102802851	0.004350457	-0.039161679	0.090532015	-0.171443099	0.146735043	0.172802833	0.084907697	0.103608605	0.361846806	0.201304757	0.924475198	0.903575845	Bacteria.Actinobacteria.Actinobacteria.Bifidobacteriales.Bifidobacteriaceae	ATP5MC2
163938	ENSG00000135390	rs916134	0.654882973	0.593763853	0.56777097	0.225477619	-0.066561431	0.09282424	0.065659017	-0.155404719	0.148224336	0.173168158	0.114335859	0.126994319	0.244847257	0.153883701	0.781531834	0.902183543	Bacteria.Actinobacteria.Actinobacteria	ATP5MC2
163939	ENSG00000135390	rs916134	0.367187223	0.987095091	0.186082954	0.856823462	-0.162630342	-0.003995031	-0.092988335	-0.01645104	0.179091293	0.246045627	0.069582002	0.090820842	0.236317259	0.306898821	0.818995206	0.998819627	Bacteria.Firmicutes.Clostridia.Clostridiales.Ruminococcaceae.Ruminococcaceae_UCG_003	ATP5MC2
163940	ENSG00000135390	rs916134	0.90405201	0.888554807	0.807466004	0.929925221	-0.020328179	0.025016442	-0.01481171	0.006224934	0.167979845	0.177820332	0.06053214	0.070513185	0.401751698	0.2836084	0.82190917	0.935950426	Bacteria.Proteobacteria.Betaproteobacteria.Burkholderiales.Alcaligenaceae	ATP5MC2
163941	ENSG00000135390	rs916134	0.076806892	0.175801846	0.055024461	0.145002948	0.927073161	-0.807335274	-0.208033575	0.184402289	0.515588106	0.58985125	0.106473615	0.125006763	0.742950873	0.492970926	0.999135888	0.954809854	Bacteria.Firmicutes.Clostridia.Clostridiales.Ruminococcaceae	ATP5MC2
163942	ENSG00000135390	rs916134	0.906289028	0.95934853	0.134353785	0.642352375	0.017125212	0.009094058	0.081844903	-0.033710257	0.144907153	0.177729226	0.053985433	0.072247924	0.331472561	0.238405909	0.886764336	0.887761743	Bacteria.Proteobacteria.Betaproteobacteria.Burkholderiales.Alcaligenaceae.Parasutterella	ATP5MC2
163943	ENSG00000135390	rs916134	0.838534774	0.944480973	0.657703599	0.642729234	-0.028966437	-0.012677164	0.040084249	0.056084407	0.141585548	0.181338891	0.090050347	0.120336801	0.291094486	0.198856173	0.999276643	0.988728768	Bacteria.Firmicutes.Clostridia.Clostridiales.Ruminococcaceae.Ruminiclostridium_5	ATP5MC2
163944	ENSG00000135390	rs916134	0.965054061	0.828261147	0.286490208	0.123489989	0.006492698	-0.037819083	0.0912276	-0.160697096	0.147623709	0.173635076	0.084887974	0.102975779	0.372049769	0.18640086	0.845867616	0.915499184	Bacteria.Actinobacteria.Actinobacteria.Bifidobacteriales.Bifidobacteriaceae.Bifidobacterium	ATP5MC2
163945	ENSG00000135390	rs916134	0.571213019	0.097655511	0.670788229	0.04002646	-0.091675908	0.359736992	0.026848978	-0.150588838	0.161073916	0.214062413	0.062877724	0.071863075	0.350519314	0.054663327	0.720753944	0.84031012	Bacteria.Firmicutes.Clostridia.Clostridiales.Lachnospiraceae.Lachnoclostridium	ATP5MC2
163946	ENSG00000135390	rs916134	0.844811194	0.811079098	0.204877154	0.18393956	-0.027663327	0.040124626	-0.07512134	0.095542404	0.140761241	0.167180138	0.058660021	0.071140499	0.27867354	0.189856741	0.943912047	0.830839378	Bacteria.Bacteroidetes.Bacteroidia.Bacteroidales.Rikenellaceae.Alistipes	ATP5MC2
163947	ENSG00000135390	rs916134	0.99847091	0.96963364	0.154991545	0.606558523	0.000273083	0.006452416	-0.093256093	0.039979863	0.141948619	0.168846511	0.064812998	0.077254611	0.338012661	0.216696978	0.997604342	0.996621608	Bacteria.Proteobacteria.Deltaproteobacteria	ATP5MC2
163948	ENSG00000135390	rs916134	0.465624642	0.471933835	0.459568175	0.35135328	-0.139763231	0.147619677	0.055544887	-0.069146162	0.190428732	0.204019476	0.074658865	0.073660595	0.353451876	0.198444023	0.904614376	0.997216401	Bacteria.Firmicutes.Clostridia.Clostridiales.Ruminococcaceae.Subdoligranulum	ATP5MC2
163949	ENSG00000135390	rs916134	0.372917751	0.632237334	0.328590682	0.583536624	0.608611138	-0.438326088	-0.109932928	0.078965231	0.67833701	0.911564034	0.111680101	0.143317892	0.999435429	0.989125616	0.999968393	0.999515331	Bacteria.Firmicutes	ATP5MC2
163950	ENSG00000135390	rs916134	0.703359379	0.739716082	0.818736828	0.791986673	-0.066811816	0.063346454	-0.020273883	0.032386251	0.174684391	0.189857796	0.08810908	0.122295682	0.371920461	0.210219952	0.999672451	0.998587032	Bacteria.Firmicutes.Clostridia.Clostridiales.Ruminococcaceae.Butyricicoccus	ATP5MC2
163951	ENSG00000135390	rs916134	0.680061143	0.773305625	0.533561298	0.415200757	-0.058718073	0.049210058	0.040067002	-0.05919755	0.141748438	0.170125964	0.064013305	0.072190235	0.26196092	0.189924988	0.890929628	0.885964088	Bacteria.Fusobacteria.Fusobacteriia.Fusobacteriales.Fusobacteriaceae.Fusobacterium	ATP5MC2
163952	ENSG00000135390	rs916134	0.676575699	0.566825286	0.593630309	0.07952498	-0.057656283	0.096339498	-0.036123498	0.155526555	0.137594628	0.167351642	0.067365726	0.08730761	0.244010705	0.154001653	0.987817466	0.997201293	Bacteria.Firmicutes.Clostridia.Clostridiales.Lachnospiraceae.Coprococcus_1	ATP5MC2
163953	ENSG00000135390	rs916134	0.286515316	0.120635513	0.305266791	0.06619648	-0.272882776	0.434298684	-0.102675971	0.210434169	0.253932841	0.276142284	0.099361654	0.112620445	0.393103083	0.130490627	0.948905015	0.965988036	Bacteria.Firmicutes.Clostridia.Clostridiales.Ruminococcaceae.Ruminococcaceae_NK4A214_group	ATP5MC2
163954	ENSG00000135390	rs916134	0.714976158	0.82357452	0.646313522	0.768437074	0.205699651	-0.146686719	-0.046671619	0.033987553	0.560829222	0.655284207	0.101232592	0.114957345	0.960563694	0.702614615	0.997675757	0.944715108	Bacteria.Bacteroidetes	ATP5MC2
163955	ENSG00000135390	rs916134	0.71478006	0.925927756	0.477346853	0.797551479	0.084158005	-0.03201326	0.055896685	-0.030961823	0.229287219	0.3430081	0.078208813	0.120206805	0.539753705	0.41988985	0.997594253	0.968948848	Bacteria.Firmicutes.Erysipelotrichia.Erysipelotrichales.Erysipelotrichaceae.Faecalitalea	ATP5MC2
163956	ENSG00000135390	rs916134	0.880676745	0.321390173	0.195253718	0.089825481	0.021786369	-0.250043692	0.061835226	-0.148684784	0.144564973	0.250237137	0.047250356	0.086344267	0.316541812	0.101479462	0.955858825	0.913985509	Bacteria.Firmicutes.Clostridia.Clostridiales.Lachnospiraceae.Tyzzerella	ATP5MC2
163957	ENSG00000135390	rs916134	0.757443209	0.595706221	0.953041517	0.649494507	-0.054699059	0.168661026	-0.003741163	0.04806185	0.176366296	0.316312124	0.063285689	0.10526473	0.469916397	0.253774166	0.999858829	0.957708045	Bacteria.Proteobacteria.Betaproteobacteria.Neisseriales.Neisseriaceae.Eikenella	ATP5MC2
163958	ENSG00000135390	rs916134	0.008915167	0.042441841	0.001229272	0.00735191	0.686527407	-0.489337598	-0.195585583	0.157571495	0.254605956	0.236408573	0.057862813	0.056938596	0.083771372	0.090499105	0.315204541	0.441967841	Bacteria.Firmicutes.Clostridia.Clostridiales.Ruminococcaceae.Faecalibacterium	ATP5MC2
163959	ENSG00000135390	rs916134	0.800121322	0.884231262	0.386563087	0.575086599	0.044211955	-0.02863723	0.04562233	-0.038816605	0.173906149	0.195903133	0.052335261	0.06889445	0.462754304	0.305058426	0.99714486	0.996602117	Bacteria.Firmicutes.Clostridia.Clostridiales.Clostridiaceae_1.Clostridium_sensu_stricto_1	ATP5MC2
163960	ENSG00000135390	rs916134	0.913964674	0.773772784	0.790705238	0.880802314	-0.018217914	0.058919295	0.027870966	0.01920399	0.16796847	0.204124857	0.104585309	0.127564693	0.461137964	0.238558017	0.999739884	0.911963834	Bacteria.Actinobacteria.Coriobacteriia.Coriobacteriales.Coriobacteriaceae	ATP5MC2
163961	ENSG00000135390	rs916134	0.820619591	0.796378906	0.36439397	0.385801151	0.038552005	-0.04966984	0.045982301	-0.058987851	0.169334911	0.191703371	0.050340442	0.067558311	0.453436753	0.250838188	0.968603562	0.99999132	Bacteria.Firmicutes.Clostridia.Clostridiales.Clostridiaceae_1	ATP5MC2
163962	ENSG00000135390	rs916134	0.830881327	0.87359735	0.904638521	0.736561824	-0.035923155	0.029643949	-0.009306809	-0.027690619	0.167526864	0.185600093	0.077381215	0.081960272	0.284054814	0.235104519	0.941358373	0.993727148	Bacteria.Proteobacteria.Gammaproteobacteria.Pasteurellales.Pasteurellaceae.Haemophilus	ATP5MC2
163963	ENSG00000135390	rs916134	0.981130706	0.696398673	0.901888914	0.43842248	-0.006815564	-0.118385976	0.011028255	-0.081341624	0.287061204	0.302065954	0.089111562	0.104330015	0.555068674	0.358067242	0.998896274	0.99087052	Bacteria.Proteobacteria.Deltaproteobacteria.Desulfovibrionales.Desulfovibrionaceae.Desulfovibrio	ATP5MC2
163964	ENSG00000135390	rs916134	0.808101684	0.958910847	0.926045456	0.826234066	-0.057768886	0.012079569	0.009685126	0.018438152	0.236886572	0.23355946	0.103937535	0.083649664	0.452426311	0.442936822	0.972909731	0.869514211	Bacteria.Firmicutes.Erysipelotrichia.Erysipelotrichales	ATP5MC2
163965	ENSG00000135390	rs916134	0.413926574	0.415444629	0.409658833	0.357392584	-0.15566884	0.1916061	-0.067174759	0.091662641	0.189314785	0.233782657	0.080947688	0.098888548	0.275220085	0.143039906	0.789657152	0.981481548	Bacteria.Firmicutes.Clostridia.Clostridiales.Lachnospiraceae.Eubacterium_eligens_group	ATP5MC2
163966	ENSG00000135390	rs916134	0.567297573	0.571668203	0.646359822	0.58497244	-0.1170417	0.145265759	-0.036683602	0.056138712	0.203561959	0.255533801	0.079579386	0.102279766	0.388687459	0.231562067	0.586927115	0.959247802	Bacteria.Firmicutes.Clostridia.Clostridiales.Christensenellaceae.Christensenellaceae_R_7_group	ATP5MC2
163967	ENSG00000135390	rs916134	0.527620053	0.654685711	0.565760096	0.71517094	-0.135713783	0.117622878	-0.044530729	0.035447768	0.213703081	0.261771807	0.077141969	0.096715646	0.394279395	0.313610207	0.708650344	0.998431627	Bacteria.Firmicutes.Clostridia.Clostridiales.Ruminococcaceae.Ruminococcus_1	ATP5MC2
163968	ENSG00000135390	rs916134	0.842181934	0.810097089	0.207937114	0.178283543	-0.028136736	0.040326088	-0.074585687	0.096653844	0.140753209	0.167133508	0.058640715	0.071028361	0.276759282	0.186191168	0.945967644	0.84755343	Bacteria.Bacteroidetes.Bacteroidia.Bacteroidales.Rikenellaceae	ATP5MC2
163969	ENSG00000135390	rs916134	0.91538844	0.92903276	0.760686546	0.798456456	-0.018163056	0.016758734	-0.023793347	-0.020737068	0.170291738	0.187441559	0.077790904	0.080879723	0.285732395	0.244297984	0.934026774	0.992379592	Bacteria.Proteobacteria.Gammaproteobacteria.Pasteurellales.Pasteurellaceae	ATP5MC2
163970	ENSG00000135390	rs916134	0.257305355	0.208761904	0.243345091	0.15602882	-0.273163162	0.330065165	0.075614722	-0.102134787	0.239025567	0.259980345	0.064223979	0.071164869	0.402640883	0.15891741	0.996566686	0.997858307	Bacteria.Proteobacteria.Gammaproteobacteria	ATP5MC2
163971	ENSG00000135390	rs916134	0.64803033	0.708462888	0.719352417	0.716139893	-0.091005428	0.071938695	0.026578948	-0.028565608	0.198429213	0.191547725	0.073648462	0.078216803	0.371762411	0.242911405	0.770306977	0.994680072	Bacteria.Proteobacteria.Betaproteobacteria.Burkholderiales	ATP5MC2
163972	ENSG00000135390	rs916134	0.712925102	0.943506272	0.049749675	0.081347503	0.054606644	-0.011903776	0.142321427	-0.151639035	0.147768496	0.16733334	0.071182408	0.085651794	0.331709645	0.203165731	0.361903704	0.7120292	Bacteria.Firmicutes.Clostridia.Clostridiales.Peptostreptococcaceae	ATP5MC2
163973	ENSG00000135390	rs916134	0.716148158	0.730270598	0.850339055	0.789180371	-0.078408115	0.101981671	0.013263787	-0.020149672	0.214699403	0.294528993	0.07001613	0.075051009	0.567197519	0.33692854	0.9994853	0.999502343	Bacteria.Firmicutes.Clostridia.Clostridiales.Lachnospiraceae.Ruminococcus_gnavus_group	ATP5MC2
163974	ENSG00000135390	rs916134	0.847904524	0.812604299	0.698595511	0.296642508	-0.02785454	-0.043953831	-0.020208263	0.06841825	0.144654383	0.18465439	0.051957958	0.065029256	0.381047112	0.255897569	0.77851651	0.805066504	Bacteria.Firmicutes.Clostridia.Clostridiales.Lachnospiraceae.Roseburia	ATP5MC2
163975	ENSG00000135390	rs916134	0.504820006	0.804087971	0.439036297	0.734999757	0.386420848	-0.172141713	-0.085314478	0.041339623	0.576189132	0.691123409	0.109573159	0.12160953	0.954184916	0.783490257	0.999826541	0.999832315	Bacteria.Firmicutes.Clostridia.Clostridiales.Lachnospiraceae	ATP5MC2
163976	ENSG00000135390	rs916134	0.428559705	0.449215044	0.397596434	0.412303821	-0.146775941	0.179599141	-0.057938726	0.082970656	0.184243493	0.235902702	0.068040018	0.100552055	0.309349755	0.213626362	0.727551824	0.914506398	Bacteria.Bacteroidetes.Bacteroidia.Bacteroidales.Porphyromonadaceae.Odoribacter	ATP5MC2
163977	ENSG00000135390	rs916134	0.925303945	0.611112857	0.873055072	0.635939106	-0.019822587	0.135108613	0.011431743	0.04388532	0.210611362	0.264423047	0.071265477	0.092269547	0.543383392	0.348393513	0.999878354	0.997902266	Bacteria.Bacteroidetes.Bacteroidia.Bacteroidales.Porphyromonadaceae.Barnesiella	ATP5MC2
163978	ENSG00000135390	rs916134	0.53279053	0.133528078	0.685516012	0.100034843	-0.165666132	0.501064798	-0.037816428	0.193206653	0.264178317	0.3297925	0.092968459	0.115799321	0.487593046	0.129969889	0.961249848	0.997513341	Bacteria.Firmicutes.Clostridia.Clostridiales.Lachnospiraceae.Eubacterium_xylanophilum_group	ATP5MC2
163979	ENSG00000135390	rs916134	0.368424811	0.400440326	0.086967987	0.102067053	-0.131871155	0.149233666	-0.107618259	0.128820944	0.145596796	0.176317764	0.061925082	0.077680564	0.176363238	0.114194428	0.890867366	0.844974541	Bacteria.Firmicutes.Clostridia.Clostridiales.Ruminococcaceae.Ruminococcaceae_UCG_002	ATP5MC2
163980	ENSG00000135390	rs916134	0.218131507	0.25892514	0.119251573	0.170061297	0.361751208	-0.384686704	0.186478247	-0.197350191	0.290901915	0.337770561	0.118118809	0.142245599	0.36372718	0.21081614	0.977774829	0.82520416	Bacteria.Firmicutes.Clostridia.Clostridiales.Ruminococcaceae.Ruminococcaceae_UCG_013	ATP5MC2
163981	ENSG00000135390	rs916134	0.77187596	0.871531288	0.500014171	0.951474714	0.059697351	0.039465558	0.056372636	0.006631005	0.205051226	0.243084396	0.083113556	0.108544248	0.579948846	0.408022148	0.99991226	0.999177825	Bacteria.Actinobacteria.Coriobacteriia.Coriobacteriales.Coriobacteriaceae.Collinsella	ATP5MC2
163982	ENSG00000135390	rs916134	0.782167813	0.85319782	0.688450953	0.773002653	-0.039457218	0.031606508	0.020959762	-0.019989192	0.142115082	0.170131019	0.052041128	0.069010506	0.303820981	0.173558817	0.801956	0.9272906	Bacteria.Firmicutes.Clostridia.Clostridiales.Lachnospiraceae.Lachnospiraceae_NK4A136_group	ATP5MC2
163983	ENSG00000135390	rs916134	0.522505043	0.51606493	0.289990807	0.292322988	0.144502388	-0.162547898	0.078264791	-0.087349719	0.224741874	0.248928107	0.07336135	0.082277264	0.417975586	0.268866954	0.981446852	0.925873833	Bacteria.Proteobacteria.Gammaproteobacteria.Enterobacteriales.Enterobacteriaceae.Citrobacter	ATP5MC2
163984	ENSG00000135390	rs916134	0.408060957	0.320954035	0.302923609	0.11482785	-0.136547008	0.191594717	0.048856971	-0.086784899	0.163980274	0.191568888	0.047049486	0.054298461	0.297081934	0.140959437	0.997282517	0.999171204	Bacteria.Proteobacteria.Gammaproteobacteria.Enterobacteriales.Enterobacteriaceae	ATP5MC2
163985	ENSG00000135390	rs916134	0.780818559	0.677039996	0.990517827	0.383346311	-0.045982681	0.077934034	0.00093787	0.09021904	0.164571562	0.186270556	0.078612973	0.102791823	0.270467328	0.138243572	0.990874892	0.935449612	Bacteria.Proteobacteria.Gammaproteobacteria.Pseudomonadales	ATP5MC2
163986	ENSG00000135390	rs916134	0.859275969	0.960362604	0.289753929	0.721612249	-0.025118976	0.008996589	-0.067731577	0.025724597	0.141117247	0.180326526	0.063456618	0.071885789	0.330259649	0.231396887	0.995339941	0.95533137	Bacteria.Proteobacteria.Deltaproteobacteria.Desulfovibrionales.Desulfovibrionaceae.Bilophila	ATP5MC2
163987	ENSG00000135390	rs916134	0.514621271	0.652831551	0.024818452	0.020823172	0.099401322	-0.075749289	0.152635266	-0.172126006	0.151700595	0.167616828	0.066435197	0.072661132	0.288839393	0.134169358	0.232992818	0.694411286	Bacteria.Firmicutes.Clostridia.Clostridiales.Peptostreptococcaceae.Intestinibacter	ATP5MC2
163988	ENSG00000135390	rs916134	0.727874963	0.654549693	0.870620775	0.695572379	-0.075372875	0.132254722	-0.011798329	0.042110965	0.215684916	0.294211105	0.07215467	0.107140313	0.52992587	0.269554247	0.999985325	0.999758873	Bacteria.Firmicutes.Clostridia.Clostridiales.Ruminococcaceae.Ruminococcaceae_UCG_014	ATP5MC2
163989	ENSG00000135390	rs916134	0.500865073	0.549183815	0.220795282	0.230071484	0.137506678	-0.127381319	0.073792025	-0.07317216	0.203138802	0.211551976	0.059687716	0.060395579	0.379869058	0.228054963	0.86527713	0.998607976	Bacteria.Firmicutes.Clostridia.Clostridiales.Lachnospiraceae.Tyzzerella_4	ATP5MC2
163990	ENSG00000135390	rs916134	0.142802841	0.279133612	0.084267015	0.193321778	0.516177828	-0.357342627	-0.158847771	0.112129443	0.347970983	0.327421975	0.090599899	0.085306681	0.502247203	0.31375936	0.998803525	0.997226571	Bacteria.Firmicutes.Clostridia.Clostridiales.Lachnospiraceae.Eubacterium_rectale_group	ATP5MC2
163991	ENSG00000135437	rs3138142	0.020798616	0.029783827	0.035031741	0.074809326	0.655684293	-1.016034513	-0.206679007	0.30868856	0.276734519	0.457300862	0.095994096	0.170480402	0.171929349	0.091926013	0.746660096	0.741181742	Bacteria.Firmicutes.Negativicutes.Selenomonadales	RDH5
163992	ENSG00000135437	rs3138142	0.528376962	0.673030902	0.746844972	0.829416357	0.259254305	-0.52370877	-0.024016052	0.047916841	0.408989311	1.235423798	0.074083161	0.221509826	0.959504824	0.666832275	0.997187614	0.944142772	Bacteria.Bacteroidetes.Bacteroidia.Bacteroidales	RDH5
163993	ENSG00000135437	rs3138142	0.765118609	0.429635328	0.30052377	0.695860988	0.048303036	-0.207854603	-0.064725621	0.039164071	0.160998903	0.261525471	0.062019861	0.099742359	0.325186305	0.154868401	0.65132147	0.994973446	Bacteria.Firmicutes.Negativicutes.Selenomonadales.Acidaminococcaceae.Phascolarctobacterium	RDH5
163994	ENSG00000135437	rs3138142	0.649540428	0.815857149	0.293669584	0.081385284	0.068392262	0.071548363	-0.080938365	0.262041603	0.149813326	0.305993489	0.076453044	0.148030382	0.337246591	0.238721594	0.991744893	0.856262504	Bacteria.Firmicutes.Bacilli.Lactobacillales.Carnobacteriaceae	RDH5
163995	ENSG00000135437	rs3138142	0.327235941	0.142128318	0.742737901	0.33901953	0.166181341	-0.450723264	-0.026913845	0.178607598	0.168346809	0.303324506	0.081648136	0.18543248	0.283075745	0.07335572	0.976314705	0.980405449	Bacteria.Firmicutes.Bacilli.Lactobacillales.Streptococcaceae.Streptococcus	RDH5
163996	ENSG00000135437	rs3138142	0.172878185	0.377975293	0.325890763	0.731776141	0.312109964	-0.373568884	0.092749512	-0.058791102	0.226467833	0.420827951	0.093695262	0.17078463	0.305419871	0.256188549	0.998891856	0.999590371	Bacteria.Firmicutes.Bacilli.Bacillales.Staphylococcaceae.Staphylococcus	RDH5
163997	ENSG00000135437	rs3138142	0.050136886	0.290824809	0.064675065	0.441103973	0.365219066	-0.440225529	0.140159613	-0.116617105	0.182983713	0.413364783	0.074577122	0.150458468	0.11216373	0.158539364	0.60173406	0.996502544	Bacteria.Firmicutes.Clostridia.Clostridiales.Family_XI	RDH5
163998	ENSG00000135437	rs3138142	0.84196205	0.599542574	0.550017464	0.777542548	0.041636218	-0.1945547	-0.048709	0.03921928	0.207990227	0.368722958	0.081064383	0.138242438	0.572111653	0.312604475	0.981084248	0.998600531	Bacteria.Firmicutes.Clostridia.Clostridiales.Ruminococcaceae.Ruminiclostridium_6	RDH5
163999	ENSG00000135437	rs3138142	0.097239033	0.372524305	0.177949655	0.957212242	0.37683482	-0.304874036	0.130961888	0.008221123	0.223951852	0.339520822	0.09616537	0.152639954	0.191102511	0.187318059	0.769483615	0.994954174	Bacteria.Firmicutes.Clostridia.Clostridiales.Lachnospiraceae.Lachnospiraceae_ND3007_group	RDH5
164000	ENSG00000135437	rs3138142	0.267541332	0.088741304	0.544164578	0.100503918	0.15868265	-0.431552175	0.047010174	-0.213403567	0.141892245	0.249744535	0.077099648	0.128084876	0.163247573	0.035641904	0.998043854	0.956749585	Bacteria.Firmicutes.Clostridia.Clostridiales.Ruminococcaceaencultured	RDH5
164001	ENSG00000135437	rs3138142	0.260649737	0.504993269	0.536052496	0.248675401	0.160816253	-0.163012416	0.052235697	0.16509739	0.14172024	0.243165777	0.083966767	0.141835208	0.149505537	0.135465515	0.899048292	0.997132292	Bacteria.Firmicutes.Bacilli.Bacillales	RDH5
164002	ENSG00000135437	rs3138142	0.932109028	0.18878452	0.289613311	0.361886111	0.014936748	-0.364010147	-0.078092873	-0.105833076	0.174653193	0.274080058	0.073142435	0.115255973	0.503846587	0.101035202	0.493525166	0.925731966	Bacteria.Firmicutes.Clostridia.Clostridiales.Christensenellaceae	RDH5
164003	ENSG00000135437	rs3138142	0.324601606	0.340834076	0.891392315	0.276624314	0.136630175	-0.224791953	-0.009744609	-0.120020277	0.137653328	0.234266409	0.071087699	0.109392887	0.159769474	0.092467856	0.997604342	0.996621608	Bacteria.Proteobacteria.Deltaproteobacteria	RDH5
164004	ENSG00000135437	rs3138142	0.191222549	0.797128195	0.016832259	0.307868853	-0.285661766	0.074750636	-0.179548176	0.10139004	0.216290763	0.28959407	0.073176756	0.098650784	0.191476813	0.355461428	0.313127916	0.850923979	Bacteria.Firmicutes.Clostridia.Clostridiales.Lachnospiraceae.Lachnospiraceae_UCG_010	RDH5
164005	ENSG00000135437	rs3138142	0.531127976	0.292875737	0.248087328	0.7930205	0.089274753	-0.249681075	-0.058558347	-0.021276391	0.141783793	0.235453755	0.050244346	0.080753997	0.215417758	0.084874479	0.678695849	0.993577312	Bacteria.Proteobacteria.Betaproteobacteria.Burkholderiales.Alcaligenaceae.Sutterella	RDH5
164006	ENSG00000135437	rs3138142	0.305370625	0.209575835	0.64210764	0.603015853	0.144326206	-0.299337946	0.032858154	0.061941051	0.139697679	0.236204577	0.070369834	0.118520345	0.14257951	0.068625819	0.990297986	0.997201293	Bacteria.Firmicutes.Clostridia.Clostridiales.Lachnospiraceae.Coprococcus_1	RDH5
164007	ENSG00000135437	rs3138142	0.345499181	0.147380558	0.782418917	0.350867896	0.162360802	-0.446902726	-0.022757615	0.174451369	0.170858993	0.304776916	0.082064368	0.185652558	0.311006869	0.07624611	0.988497884	0.976249604	Bacteria.Firmicutes.Bacilli.Lactobacillales.Streptococcaceae	RDH5
164008	ENSG00000135437	rs3138142	0.083747416	0.066670782	0.121957188	0.10370355	0.305396666	-0.962811013	-0.115589058	0.340991656	0.173886396	0.516202451	0.073761875	0.206622538	0.161365427	0.07430771	0.99759175	0.986746924	Bacteria.Firmicutes.Clostridia.Clostridiales.Lachnospiraceae.Lachnospiraceae_UCG_008	RDH5
164009	ENSG00000135437	rs3138142	0.204869518	0.172086152	0.300738301	0.31064818	0.189013345	-0.333189899	0.063069504	-0.091248645	0.147592381	0.241311331	0.060460027	0.089299001	0.126928791	0.060759024	0.886764336	0.842899736	Bacteria.Proteobacteria.Betaproteobacteria.Burkholderiales.Alcaligenaceae.Parasutterella	RDH5
164010	ENSG00000135437	rs3138142	0.73370433	0.262114481	0.592827577	0.66872945	0.064762543	-0.342491747	-0.040464638	-0.049839494	0.189549219	0.302760294	0.075297294	0.115947363	0.49334533	0.134252753	0.996596763	0.999791394	Bacteria.Firmicutes.Clostridia.Clostridiales.Ruminococcaceae.Ruminococcaceae_UCG_005	RDH5
164011	ENSG00000135437	rs3138142	0.58051305	0.358857572	0.463405115	0.797808944	0.085485027	-0.23035897	-0.044972978	0.025487506	0.153910195	0.249282074	0.060971093	0.099082077	0.297492755	0.115494893	0.89722094	0.990319722	Bacteria.Firmicutes.Negativicutes.Selenomonadales.Acidaminococcaceae	RDH5
164012	ENSG00000135437	rs3138142	0.265377738	0.648399776	0.565850658	0.978895591	0.173760583	-0.207742891	0.030470081	0.00378118	0.15466664	0.453476072	0.052796607	0.142387579	0.252209635	0.244932224	0.99714486	0.996602117	Bacteria.Firmicutes.Clostridia.Clostridiales.Clostridiaceae_1.Clostridium_sensu_stricto_1	RDH5
164013	ENSG00000135437	rs3138142	0.477363673	0.872975822	0.283116525	0.072716019	0.099763919	0.047680701	0.0655967	-0.273576228	0.139591763	0.297054388	0.060608414	0.149969069	0.210937195	0.225831699	0.999694213	0.838395668	Bacteria.Firmicutes.Clostridia.Clostridiales.Lachnospiraceaencultured	RDH5
164014	ENSG00000135437	rs3138142	0.438861613	0.662939468	0.257534221	0.377244124	0.10877041	-0.139876926	0.079488146	-0.153819634	0.139645097	0.319455907	0.069588192	0.17301188	0.210309332	0.195448792	0.920183094	0.923542948	Bacteria.Firmicutes.Clostridia.Clostridiales.Lachnospiraceae.Fusicatenibacter	RDH5
164015	ENSG00000135437	rs3138142	0.705943949	0.177622275	0.420173207	0.35528131	0.061797628	-0.370125537	0.079658417	0.177050942	0.163066564	0.271575348	0.098190149	0.190165986	0.331297066	0.071611141	0.772297594	0.934022135	Bacteria.Actinobacteria	RDH5
164016	ENSG00000135437	rs3138142	0.762545756	0.407072251	0.196954716	0.701074432	-0.061229357	-0.243424552	-0.103845711	-0.045914737	0.201803399	0.291711326	0.079658266	0.119082873	0.41724721	0.198964462	0.629709047	0.940986664	Bacteria.Bacteroidetes.Bacteroidia.Bacteroidales.Porphyromonadaceae.Odoribacter	RDH5
164017	ENSG00000135437	rs3138142	0.284275503	0.426862775	0.629959237	0.93534499	0.174838679	-0.238386779	0.027816939	0.008353679	0.161935902	0.298137533	0.057464039	0.10257893	0.212699834	0.177726393	0.982891669	0.998439902	Bacteria.Verrucomicrobia.Verrucomicrobiae.Verrucomicrobiales.Verrucomicrobiaceae.Akkermansia	RDH5
164018	ENSG00000135437	rs3138142	0.135508168	0.887012837	0.242476954	0.613299948	0.266288819	-0.05324866	0.078016864	0.066677375	0.17617534	0.373298378	0.066140986	0.131301725	0.192249067	0.342305204	0.804552221	0.995071635	Bacteria.Firmicutes.Erysipelotrichia.Erysipelotrichales.Erysipelotrichaceae.Clostridium_innocuum_group	RDH5
164019	ENSG00000135437	rs3138142	0.334396151	0.238803771	0.779127917	0.623812485	0.135349566	-0.284632207	0.015319652	-0.054901271	0.139173764	0.239407734	0.054397896	0.111406129	0.163786551	0.072819063	0.908397421	0.913223836	Bacteria.Fusobacteria.Fusobacteriia.Fusobacteriales.Fusobacteriaceae.Fusobacterium	RDH5
164020	ENSG00000135437	rs3138142	0.773555209	0.121873019	0.042977243	0.443878094	-0.04538575	-0.459665405	0.126601745	0.090170811	0.157082716	0.293262983	0.061326932	0.117050412	0.463961859	0.077594846	0.247445508	0.938700687	Bacteria.Firmicutes.Clostridia.Clostridiales.Lachnospiraceae.Anaerostipes	RDH5
164021	ENSG00000135437	rs3138142	0.849169675	0.329979904	0.382954676	0.705465149	-0.047469411	-0.431197173	-0.085341025	-0.062252785	0.248612259	0.439319596	0.09715353	0.163987198	0.704650045	0.345573328	0.79178711	0.936167976	Bacteria.Firmicutes.Clostridia.Clostridiales.Ruminococcaceae.Anaerotruncus	RDH5
164022	ENSG00000135437	rs3138142	0.327083571	0.129688534	0.749105516	0.302797607	0.164387317	-0.572504121	-0.024918357	0.178806344	0.166476571	0.373017492	0.077584118	0.172146087	0.257031773	0.089728138	0.926890345	0.897465058	Bacteria.Firmicutes.Clostridia.Clostridiales.Lachnospiraceae.Blautia	RDH5
164023	ENSG00000135437	rs3138142	0.886277999	0.557338061	0.616192997	0.377978031	-0.058538606	0.590697065	0.043114271	-0.176149566	0.407713239	1.001440901	0.085599484	0.198434859	0.92957995	0.689846241	0.999135888	0.977096731	Bacteria.Firmicutes.Clostridia.Clostridiales.Ruminococcaceae	RDH5
164024	ENSG00000135437	rs3138142	0.137209875	0.605799139	0.15722533	0.719788363	0.222933286	-0.140752516	0.090111913	0.036169715	0.148144415	0.271407395	0.062972017	0.100386796	0.131253713	0.171646784	0.858670885	0.979585985	Bacteria.Firmicutes.Erysipelotrichia.Erysipelotrichales.Erysipelotrichaceae.Erysipelatoclostridium	RDH5
164025	ENSG00000135437	rs3138142	0.385231559	0.296878523	0.491664223	0.379485202	0.122118845	-0.24802066	-0.040038057	0.089765765	0.139693191	0.235851517	0.057893632	0.101444461	0.159474158	0.094027374	0.998277807	0.999325446	Bacteria.Bacteroidetes.Bacteroidia.Bacteroidales.Porphyromonadaceae.Parabacteroides	RDH5
164026	ENSG00000135437	rs3138142	0.07750538	0.031092351	0.138919465	0.054150116	0.398662988	-0.698033809	-0.124644956	0.247213056	0.222251873	0.316752279	0.083195871	0.126056184	0.159326232	0.036993246	0.659903859	0.790084513	Bacteria.Firmicutes.Negativicutes.Selenomonadales.Veillonellaceae	RDH5
164027	ENSG00000135437	rs3138142	0.267248214	0.291992539	0.451175653	0.904000388	0.159454737	-0.26524757	-0.044061311	0.012898017	0.14249447	0.249671979	0.058126464	0.106523852	0.15690963	0.078474049	0.967466949	0.977793214	Bacteria.Bacteroidetes.Bacteroidia.Bacteroidales.Porphyromonadaceae	RDH5
164028	ENSG00000135437	rs3138142	0.283788042	0.489715491	0.629789146	0.998549576	0.172783925	-0.237773431	-0.031591532	-0.000234032	0.159869425	0.342264878	0.065229092	0.128247875	0.264437463	0.204613399	0.93489821	0.999825846	Bacteria.Firmicutes.Clostridia.Clostridiales.Ruminococcaceae.Subdoligranulum	RDH5
164029	ENSG00000135437	rs3138142	0.520087121	0.248138305	0.689841481	0.352533133	0.334098604	-1.240142625	-0.039600697	0.188503354	0.516600655	1.064185454	0.098790562	0.20130631	0.954184916	0.658332859	0.999826541	0.999832315	Bacteria.Firmicutes.Clostridia.Clostridiales.Lachnospiraceae	RDH5
164030	ENSG00000135437	rs3138142	0.22060269	0.626942567	0.38416874	0.941075318	0.186138924	-0.220121231	0.044739806	-0.010488544	0.150497547	0.450741059	0.051063423	0.141345897	0.215034523	0.210777358	0.975699737	0.99999132	Bacteria.Firmicutes.Clostridia.Clostridiales.Clostridiaceae_1	RDH5
164031	ENSG00000135437	rs3138142	0.969240163	0.7769685	0.268376241	0.395265023	-0.007262849	-0.088736612	-0.080118586	0.101500591	0.187621518	0.311956695	0.071767436	0.118606401	0.524068313	0.334417069	0.788026482	0.991307536	Bacteria.Firmicutes.Clostridia.Clostridiales.Ruminococcaceae.Ruminococcus_2	RDH5
164032	ENSG00000135437	rs3138142	0.583335651	0.371375496	0.003846057	0.032676999	0.072917137	-0.202598037	0.232890409	-0.239993629	0.132270111	0.22507716	0.07767999	0.109952995	0.219024737	0.108555516	0.500854085	0.815630994	Bacteria.Firmicutes.Clostridia.Clostridiales.Lachnospiraceae.Dorea	RDH5
164033	ENSG00000135437	rs3138142	0.300943277	0.642338526	0.782526062	0.073899343	0.145768707	0.13587015	-0.015447658	-0.188582066	0.139797342	0.291185169	0.055732701	0.103814115	0.202909062	0.220385123	0.816754163	0.849088893	Bacteria.Proteobacteria.Betaproteobacteria.Burkholderiales.Alcaligenaceae	RDH5
164034	ENSG00000135437	rs3138142	0.23379054	0.612824863	0.01665897	0.694850329	-0.243076867	-0.170624718	-0.217987611	0.056813579	0.202255922	0.335545666	0.088695892	0.144186774	0.300964056	0.34335043	0.523701469	0.895507627	Bacteria.Firmicutes.Clostridia.Clostridiales.Ruminococcaceae.Ruminiclostridium_9	RDH5
164035	ENSG00000135437	rs3138142	0.971424457	0.669601943	0.168735547	0.017549831	0.005838642	0.118299919	-0.149865425	0.428661473	0.162364889	0.27598856	0.107679491	0.175886721	0.4754855	0.207873245	0.999005033	0.870684181	Bacteria.Actinobacteria.Coriobacteriia.Coriobacteriales	RDH5
164036	ENSG00000135437	rs3138142	0.906104207	0.499204247	0.351859917	0.823993479	0.021715305	-0.230059094	-0.05557802	0.023889661	0.183383408	0.33854772	0.059269346	0.106979135	0.512606028	0.238185631	0.813736068	0.978987104	Bacteria.Bacteroidetes.Bacteroidia.Bacteroidales.Prevotellaceae.Prevotella_9	RDH5
164037	ENSG00000135437	rs3138142	0.647810029	0.699574784	0.291138719	0.052926164	0.068392262	0.118670593	-0.080938365	0.279670557	0.149023022	0.306163778	0.076049734	0.141856777	0.330459668	0.221109657	0.945687051	0.823043084	Bacteria.Firmicutes.Bacilli.Lactobacillales.Carnobacteriaceae.Granulicatella	RDH5
164038	ENSG00000135437	rs3138142	0.224845624	0.184568186	0.453903833	0.573342363	0.205202765	-0.34498967	-0.037649176	0.048481301	0.167457544	0.2572513	0.049969459	0.085655932	0.18223667	0.070167805	0.999492402	0.999741582	Bacteria.Proteobacteria.Gammaproteobacteria.Enterobacteriales.Enterobacteriaceae.Escherichia_Shigella	RDH5
164039	ENSG00000135437	rs3138142	0.124200885	0.202351631	0.191515874	0.827710902	0.258196679	-0.333085716	0.07536633	-0.01878796	0.165773258	0.258629651	0.057102345	0.085979373	0.099207097	0.071075479	0.955858825	0.972606053	Bacteria.Firmicutes.Clostridia.Clostridiales.Lachnospiraceae.Tyzzerella	RDH5
164040	ENSG00000135437	rs3138142	0.218091	0.802096783	0.452702437	0.33066854	0.209468171	-0.075910602	-0.045262494	-0.114150605	0.168428648	0.301637859	0.059913883	0.116467798	0.20384696	0.247106488	0.679902993	0.93883104	Bacteria.Firmicutes.Clostridia.Clostridiales.Lachnospiraceae.Lachnoclostridium	RDH5
164041	ENSG00000135437	rs3138142	0.310094471	0.63476985	0.974902024	0.017371061	0.134290453	-0.109079019	0.001783502	-0.241567987	0.131269652	0.228547202	0.056471765	0.098954892	0.142617208	0.156602332	0.999305472	0.624050549	Bacteria.Bacteroidetes.Bacteroidia.Bacteroidales.Rikenellaceae.Alistipes	RDH5
164042	ENSG00000135437	rs3138142	0.326542385	0.089895167	0.716692037	0.196222324	0.175478955	-0.566621966	-0.029090619	0.24642211	0.177509	0.32912187	0.079816786	0.18871312	0.307757084	0.061683214	0.99152666	0.950973549	Bacteria.Firmicutes.Bacilli.Lactobacillales	RDH5
164043	ENSG00000135437	rs3138142	0.470618599	0.199026329	0.307043699	0.854244155	0.102294774	-0.338727987	0.074565757	0.023958247	0.140957273	0.261050871	0.072426563	0.129898703	0.192978506	0.065408692	0.997117901	0.954858178	Bacteria.Firmicutes.Clostridia.Clostridiales.Lachnospiraceae.Eubacterium_hallii_group	RDH5
164044	ENSG00000135437	rs3138142	0.38619908	0.30182009	0.794576006	0.840586855	0.125381205	-0.254503965	-0.014926987	0.021008757	0.143719128	0.244525093	0.057094176	0.104029709	0.167665144	0.095168576	0.968802863	0.997181136	Bacteria.Bacteroidetes.Bacteroidia.Bacteroidales.Prevotellaceae	RDH5
164045	ENSG00000135437	rs3138142	0.637461003	0.32145822	0.25068569	0.752657822	0.069869087	-0.240172556	0.108349725	0.052685066	0.147566712	0.240392423	0.093483393	0.166475835	0.240636299	0.094296359	0.667218386	0.917221068	Bacteria.Actinobacteria.Actinobacteria	RDH5
164046	ENSG00000135437	rs3138142	0.992417155	0.217363838	0.335903111	0.518748626	0.001844307	-0.425656399	0.084399786	0.105759251	0.193314364	0.341713866	0.087057417	0.163005592	0.497829785	0.169878778	0.851268229	0.840444817	Bacteria.Firmicutes.Erysipelotrichia.Erysipelotrichales.Erysipelotrichaceae	RDH5
164047	ENSG00000135437	rs3138142	0.637180723	0.19786011	0.865814234	0.441543925	0.105144418	-0.488324433	-0.014493287	-0.116160159	0.221884671	0.37535267	0.08543176	0.150014011	0.554431321	0.164955013	0.998832683	0.968981908	Bacteria.Firmicutes.Clostridia.Clostridiales.Ruminococcaceae.Eubacterium_coprostanoligenes_group	RDH5
164048	ENSG00000135437	rs3138142	0.092026695	0.129835387	0.050939423	0.685852999	0.244524811	-0.353881053	0.12173763	0.042805373	0.142992877	0.230662557	0.061212526	0.105352762	0.075476712	0.038091271	0.213810183	0.992421594	Bacteria.Firmicutes.Clostridia.Clostridiales.Lachnospiraceae.Lachnospira	RDH5
164049	ENSG00000135437	rs3138142	0.338833698	0.251361965	0.83440123	0.265441243	0.132193083	-0.268624963	-0.013664974	-0.118160862	0.137191224	0.232102102	0.065101898	0.105190689	0.17645949	0.078039792	0.995339941	0.95316496	Bacteria.Proteobacteria.Deltaproteobacteria.Desulfovibrionales.Desulfovibrionaceae.Bilophila	RDH5
164050	ENSG00000135437	rs3138142	0.365562134	0.107081937	0.768637532	0.245530385	0.173357465	-0.533626791	0.030038903	-0.210768148	0.190253899	0.32656593	0.101692359	0.17985765	0.342486558	0.080856905	0.998820086	0.961415255	Bacteria.Firmicutes.Clostridia.Clostridiales.Family_XIII	RDH5
164051	ENSG00000135437	rs3138142	0.341877282	0.292485457	0.512421083	0.514979725	0.132897879	-0.252262351	0.053489661	-0.117820029	0.138800915	0.237694007	0.081206052	0.179964062	0.158211786	0.076263431	0.999276643	0.988728768	Bacteria.Firmicutes.Clostridia.Clostridiales.Ruminococcaceae.Ruminiclostridium_5	RDH5
164052	ENSG00000135437	rs3138142	0.944341377	0.809605985	0.546652532	0.358358376	0.016733755	0.11662578	0.03337885	-0.096677823	0.238764546	0.482089773	0.055084373	0.104510215	0.684718126	0.499148155	0.960907055	0.875448498	Bacteria.Firmicutes.Clostridia.Clostridiales.Ruminococcaceae.Faecalibacterium	RDH5
164053	ENSG00000135437	rs3138142	0.242941235	0.974951719	0.508477641	0.394150931	0.213812082	-0.011093938	0.042520406	0.104307021	0.18144582	0.351969136	0.063951731	0.121597283	0.265937194	0.350311867	0.999858829	0.933926309	Bacteria.Proteobacteria.Betaproteobacteria.Neisseriales.Neisseriaceae.Eikenella	RDH5
164054	ENSG00000135437	rs3138142	0.201285015	0.245350536	0.396366355	0.982049021	0.223623421	-0.314121573	-0.042475319	0.002007273	0.173220553	0.267950462	0.049750137	0.088869041	0.199419026	0.116136184	0.997282517	0.999171204	Bacteria.Proteobacteria.Gammaproteobacteria.Enterobacteriales.Enterobacteriaceae	RDH5
164055	ENSG00000135437	rs3138142	0.514645743	0.052153237	0.928500245	0.111269301	0.12295551	-0.784635842	0.007206814	0.333363543	0.187658603	0.396651066	0.08000414	0.206484432	0.429598684	0.057444427	0.970737021	0.933837527	Bacteria.Firmicutes.Bacilli	RDH5
164056	ENSG00000135437	rs3138142	0.744539084	0.470453638	0.659670125	0.939498713	0.067404519	-0.24150614	-0.029218648	0.008485358	0.205979809	0.332659654	0.066046124	0.111365029	0.49124401	0.253472502	0.994527911	0.960875893	Bacteria.Proteobacteria.Gammaproteobacteria.Enterobacteriales.Enterobacteriaceae.Citrobacter	RDH5
164057	ENSG00000135437	rs3138142	0.979218518	0.68839388	0.80908664	0.825991999	-0.016710683	-0.592997968	0.025557728	0.05317723	0.639053502	1.47207354	0.105353461	0.2409117	0.999435429	0.989125616	0.999968393	0.999515331	Bacteria.Firmicutes	RDH5
164058	ENSG00000135437	rs3138142	0.331708167	0.52512356	0.90453979	0.305664155	0.138659698	-0.160723517	0.008698597	0.147361882	0.14178114	0.251557102	0.072249087	0.1427233	0.180443721	0.140051649	0.958613924	0.99223971	Bacteria.Actinobacteria.Actinobacteria.Bifidobacteriales.Bifidobacteriaceae	RDH5
164059	ENSG00000135437	rs3138142	0.72312833	0.66726549	0.783671588	0.691182237	0.083001116	-0.156977447	-0.022222951	0.049250434	0.23326779	0.363483524	0.080612621	0.123426728	0.490835815	0.349016393	0.998896274	0.991419867	Bacteria.Proteobacteria.Deltaproteobacteria.Desulfovibrionales.Desulfovibrionaceae.Desulfovibrio	RDH5
164060	ENSG00000135437	rs3138142	0.300946374	0.228518706	0.639347196	0.613990666	0.148060794	-0.299276557	0.029655374	-0.054574009	0.141996453	0.246188386	0.062986967	0.107677595	0.151003653	0.073178784	0.99935717	0.960853802	Bacteria.Firmicutes.Erysipelotrichia.Erysipelotrichales.Erysipelotrichaceae.Erysipelotrichaceae_UCG_003	RDH5
164061	ENSG00000135437	rs3138142	0.533502795	0.389139303	0.849505331	0.72967324	0.11281067	-0.231398514	-0.019017021	0.059334248	0.180206856	0.266900114	0.099823028	0.170966341	0.311757694	0.129052505	0.999672451	0.998587032	Bacteria.Firmicutes.Clostridia.Clostridiales.Ruminococcaceae.Butyricicoccus	RDH5
164062	ENSG00000135437	rs3138142	0.301792633	0.431946616	0.684707571	0.865897351	0.168277779	-0.22983016	0.023475695	0.017471898	0.1616705	0.290636244	0.057556439	0.103053863	0.226723396	0.179022523	0.959597159	0.99789802	Bacteria.Verrucomicrobia	RDH5
164063	ENSG00000135437	rs3138142	0.799583493	0.565042275	0.231405022	0.424136421	0.040378453	-0.160204184	-0.087213702	0.097123654	0.158391528	0.277013484	0.07219379	0.120750459	0.399017267	0.18948793	0.879414689	0.904998465	Bacteria.Proteobacteria.Gammaproteobacteria.Pseudomonadales.Pseudomonadaceae.Pseudomonas	RDH5
164064	ENSG00000135437	rs3138142	0.492237515	0.300067593	0.741871819	0.031281228	0.107895816	0.370558422	0.020522705	-0.275350711	0.156221041	0.354730014	0.062042672	0.125093094	0.350265841	0.135434988	0.814991777	0.777220374	Bacteria.Proteobacteria.Betaproteobacteria	RDH5
164065	ENSG00000135437	rs3138142	0.047727737	0.041616103	0.078710079	0.073865123	0.439167596	-0.83637261	0.141520769	-0.240522648	0.217630521	0.402393823	0.07922445	0.132391235	0.170853166	0.066219782	0.997594253	0.968019235	Bacteria.Firmicutes.Erysipelotrichia.Erysipelotrichales.Erysipelotrichaceae.Faecalitalea	RDH5
164066	ENSG00000135437	rs3138142	0.224951227	0.138002807	0.117833826	0.174119219	0.168988644	-0.415724141	0.105357376	-0.207882601	0.137936461	0.276825364	0.066474102	0.151282349	0.156542408	0.044495138	0.434404351	0.767074497	Bacteria.Firmicutes.Clostridia.Clostridiales.Peptostreptococcaceae	RDH5
164067	ENSG00000135437	rs3138142	0.490910524	0.212164061	0.420530015	0.20062115	0.098246081	-0.295660462	0.047913257	0.143900637	0.141812629	0.234645776	0.05910539	0.111300375	0.190359799	0.07502939	0.915505146	0.987424055	Bacteria.Proteobacteria.Gammaproteobacteria.Pasteurellales.Pasteurellaceae	RDH5
164068	ENSG00000135437	rs3138142	0.987120969	0.638108427	0.159975113	0.01803737	-0.002669766	0.132247588	-0.150443205	0.416748004	0.164755674	0.279852227	0.105840117	0.1717634	0.479909024	0.20613177	0.999739884	0.859864217	Bacteria.Actinobacteria.Coriobacteriia.Coriobacteriales.Coriobacteriaceae	RDH5
164069	ENSG00000135437	rs3138142	0.606067411	0.532818446	0.916302833	0.7001656	0.164746092	-0.671772975	-0.006320255	0.076549876	0.317910327	1.071311204	0.059906811	0.197904096	0.909185494	0.616462182	0.999973618	0.989732711	Bacteria.Bacteroidetes.Bacteroidia.Bacteroidales.Bacteroidaceae.Bacteroides	RDH5
164070	ENSG00000135437	rs3138142	0.291435188	0.26307963	0.561296591	0.331015377	0.149751628	-0.267372626	0.044075669	-0.147503004	0.140793948	0.236838662	0.075482659	0.150606006	0.150837307	0.086127484	0.999670759	0.996530704	Bacteria.Firmicutes.Clostridia.Clostridiales.Ruminococcaceae.Flavonifractor	RDH5
164071	ENSG00000135437	rs3138142	0.324485054	0.34101394	0.880959692	0.27504079	0.136361592	-0.22453086	-0.010455941	-0.119327487	0.137349394	0.23408211	0.069547306	0.108400056	0.159051117	0.086827756	0.998525812	0.997174658	Bacteria.Proteobacteria.Deltaproteobacteria.Desulfovibrionales.Desulfovibrionaceae	RDH5
164072	ENSG00000135437	rs3138142	0.937000177	0.189099507	0.286850981	0.362596765	0.013874299	-0.364096421	-0.078599287	-0.105766281	0.174855368	0.274342961	0.073192488	0.115354985	0.507015121	0.103224015	0.490666919	0.921939057	Bacteria.Firmicutes.Clostridia.Clostridiales.Christensenellaceae.Christensenellaceae_R_7_group	RDH5
164073	ENSG00000135437	rs3138142	0.254741284	0.495262276	0.454477335	0.730781096	0.304322944	-0.468772839	-0.053206184	0.061877748	0.264844734	0.683516436	0.070707515	0.17905946	0.615793136	0.413792179	0.998803525	0.997226571	Bacteria.Firmicutes.Clostridia.Clostridiales.Lachnospiraceae.Eubacterium_rectale_group	RDH5
164074	ENSG00000135437	rs3138142	0.50912538	0.357230586	0.42863332	0.707895357	0.097217408	-0.242380981	-0.059250972	0.047215782	0.14644177	0.261399579	0.074387908	0.125462946	0.206373022	0.084152707	0.990263512	0.935449612	Bacteria.Proteobacteria.Gammaproteobacteria.Pseudomonadales	RDH5
164075	ENSG00000135437	rs3138142	0.528910033	0.673211033	0.7474675	0.829628096	0.258958458	-0.523412922	-0.023956071	0.04785686	0.409052853	1.235449354	0.074086911	0.221511888	0.959460813	0.664292103	0.997675757	0.947294817	Bacteria.Bacteroidetes	RDH5
164076	ENSG00000135437	rs3138142	0.2830863	0.092202465	0.527003208	0.185739588	0.25963864	-0.591312495	-0.046949245	0.151777183	0.239879284	0.345977903	0.073818431	0.113483162	0.376423049	0.090961587	0.9994853	0.999502343	Bacteria.Firmicutes.Clostridia.Clostridiales.Lachnospiraceae.Ruminococcus_gnavus_group	RDH5
164077	ENSG00000135437	rs3138142	0.769847482	0.636112838	0.946007671	0.784302254	0.173642013	-0.622349583	-0.006794555	0.060034022	0.59102285	1.309174099	0.099944556	0.218423671	0.997454612	0.86734624	0.997692298	0.999159905	Bacteria.Firmicutes.Clostridia.Clostridiales	RDH5
164078	ENSG00000135437	rs3138142	0.5541144	0.767194024	0.767469814	0.902317745	0.255051096	-0.199664628	-0.029736005	-0.019903118	0.428879833	0.671618271	0.100146187	0.161532768	0.806259403	0.655507729	0.999330493	0.997562661	Bacteria.Proteobacteria	RDH5
164079	ENSG00000135437	rs3138142	0.123546145	0.254682423	0.226676321	0.447181067	0.320574755	-0.500622829	0.097794169	-0.115985502	0.205457763	0.435625149	0.080124859	0.151662254	0.243982433	0.19511497	0.958034317	0.997513341	Bacteria.Firmicutes.Clostridia.Clostridiales.Lachnospiraceae.Eubacterium_xylanophilum_group	RDH5
164080	ENSG00000135437	rs3138142	0.376676347	0.366420751	0.964674244	0.034051383	0.13171572	0.293356483	0.002709732	-0.249962283	0.147972784	0.322529582	0.06094798	0.115447151	0.266973766	0.147701904	0.815324345	0.911334407	Bacteria.Proteobacteria.Betaproteobacteria.Burkholderiales	RDH5
164081	ENSG00000135437	rs3138142	0.41734506	0.893241664	0.791980379	0.395476946	0.18037933	-0.048219649	0.020392912	0.109891015	0.220988504	0.357898312	0.077004523	0.12846878	0.378496832	0.444966415	0.999878354	0.976750668	Bacteria.Bacteroidetes.Bacteroidia.Bacteroidales.Porphyromonadaceae.Barnesiella	RDH5
164082	ENSG00000135437	rs3138142	0.355039564	0.28635691	0.683462664	0.158067614	0.128387376	-0.250355154	0.022226831	-0.13249915	0.137827938	0.232892371	0.054267725	0.092783906	0.17852349	0.07116879	0.801542798	0.899031953	Bacteria.Firmicutes.Clostridia.Clostridiales.Lachnospiraceae.Lachnospiraceae_NK4A136_group	RDH5
164083	ENSG00000135437	rs3138142	0.355576645	0.184170859	0.528028462	0.665910074	0.128941339	-0.479076996	0.035851661	0.054176868	0.138578274	0.356909594	0.056510246	0.12490497	0.217993301	0.080099193	0.739077652	0.856029341	Bacteria.Firmicutes.Clostridia.Clostridiales.Lachnospiraceae.Roseburia	RDH5
164084	ENSG00000135437	rs3138142	0.493841536	0.23656311	0.377462711	0.193005911	0.096777318	-0.277577807	0.052515554	0.144898198	0.140645345	0.232349852	0.059095213	0.110157537	0.201845277	0.082181734	0.915215198	0.989428248	Bacteria.Proteobacteria.Gammaproteobacteria.Pasteurellales.Pasteurellaceae.Haemophilus	RDH5
164085	ENSG00000135437	rs3138142	0.981031953	0.215435483	0.347452156	0.512869994	0.004621628	-0.428263475	0.082319282	0.107291399	0.19364233	0.342349626	0.08698194	0.16305999	0.496898964	0.17188216	0.86842159	0.836650474	Bacteria.Firmicutes.Erysipelotrichia.Erysipelotrichales	RDH5
164086	ENSG00000135437	rs3138142	0.310001145	0.635818731	0.979504812	0.017343349	0.134336601	-0.108752339	0.001451569	-0.241374483	0.131289233	0.228571807	0.056286826	0.098850082	0.141805744	0.154037864	0.999052585	0.634007358	Bacteria.Bacteroidetes.Bacteroidia.Bacteroidales.Rikenellaceae	RDH5
164087	ENSG00000135437	rs3138142	0.952396545	0.186528492	0.287230696	0.198925891	0.010513718	-0.354041435	-0.076264027	-0.146828948	0.175438025	0.265196599	0.071074336	0.113132502	0.404750227	0.091292472	0.84372248	0.923457749	Bacteria.Firmicutes.Clostridia.Clostridiales.Ruminococcaceae.Ruminococcaceae_UCG_003	RDH5
164088	ENSG00000135437	rs3138142	0.770769933	0.81565277	0.173201801	0.185394981	-0.057143609	0.084567036	-0.100060543	0.169595386	0.195304782	0.361262446	0.072659691	0.126705077	0.467104308	0.38329735	0.997329664	0.92426646	Bacteria.Firmicutes.Negativicutes.Selenomonadales.Veillonellaceae.Megasphaera	RDH5
164089	ENSG00000135437	rs3138142	0.336428724	0.242619233	0.813293505	0.638325384	0.134777181	-0.280926596	0.012898682	-0.052756941	0.139173509	0.23823612	0.05439254	0.111712456	0.161598831	0.074816629	0.903556314	0.910573867	Bacteria.Fusobacteria.Fusobacteriia.Fusobacteriales	RDH5
164090	ENSG00000135437	rs3138142	0.326280284	0.923667961	0.737288856	0.476396331	0.167610944	-0.035411525	0.017121568	0.076840138	0.169457446	0.368152711	0.050823169	0.10727966	0.30032891	0.324102386	0.880544813	0.998607976	Bacteria.Firmicutes.Clostridia.Clostridiales.Lachnospiraceae.Tyzzerella_4	RDH5
164091	ENSG00000135437	rs3138142	0.080161483	0.371461051	0.123166697	0.790669219	0.324048281	-0.290429408	0.112324701	-0.031262993	0.182304072	0.322711875	0.071915261	0.117293153	0.13469446	0.211207353	0.547331083	0.998431627	Bacteria.Firmicutes.Clostridia.Clostridiales.Ruminococcaceae.Ruminococcus_1	RDH5
164092	ENSG00000135437	rs3138142	0.312096852	0.525465239	0.776196052	0.331347113	0.144706247	-0.161118548	0.020254369	0.138298693	0.142042416	0.252384131	0.07095234	0.141305684	0.179574799	0.128924222	0.903301132	0.976482596	Bacteria.Actinobacteria.Actinobacteria.Bifidobacteriales.Bifidobacteriaceae.Bifidobacterium	RDH5
164093	ENSG00000135437	rs3138142	0.796164498	0.503206626	0.203680786	0.05929003	-0.051477374	0.236256192	-0.1161027	0.275745831	0.198465844	0.350944987	0.09041877	0.143641985	0.590038246	0.288097938	0.99991226	0.908539609	Bacteria.Actinobacteria.Coriobacteriia.Coriobacteriales.Coriobacteriaceae.Collinsella	RDH5
164094	ENSG00000135437	rs3138142	0.294348673	0.596285547	0.569523758	0.958877364	0.231166268	-0.224515961	0.049752592	0.007962307	0.218665828	0.421729846	0.087031741	0.15382639	0.377137228	0.333454827	0.997947728	0.999729848	Bacteria.Actinobacteria.Actinobacteria.Micrococcales	RDH5
164095	ENSG00000135437	rs3138142	0.525642683	0.908039216	0.721846197	0.052881707	0.102828914	0.031726775	-0.025501806	0.237829317	0.161145598	0.273593422	0.071325814	0.120610455	0.287926664	0.287786975	0.985546372	0.998719086	Bacteria.Firmicutes.Bacilli.Bacillales.Family_XI.Gemella	RDH5
164096	ENSG00000135437	rs3138142	0.71554308	0.368521873	0.91051378	0.731050579	0.105945566	-0.354982445	-0.013660221	-0.056726796	0.289457549	0.392010286	0.121070004	0.164325111	0.587408112	0.258934457	0.999697332	0.909173075	Bacteria.Firmicutes.Clostridia.Clostridiales.Ruminococcaceae.Ruminococcaceae_UCG_013	RDH5
164097	ENSG00000135437	rs3138142	0.584009335	0.400439969	0.798418671	0.885339879	0.102713865	-0.322892108	-0.01760578	-0.019475902	0.186655382	0.381492814	0.068653759	0.134529308	0.481384356	0.195155567	0.999985325	0.999758873	Bacteria.Firmicutes.Clostridia.Clostridiales.Ruminococcaceae.Ruminococcaceae_UCG_014	RDH5
164098	ENSG00000135437	rs3138142	0.227743886	0.22126645	0.457806634	0.114845528	0.18742247	-0.299817955	-0.053796593	0.199917967	0.153916412	0.242762415	0.072024803	0.125088316	0.166154358	0.067874946	0.977260763	0.871898736	Bacteria.Firmicutes.Negativicutes.Selenomonadales.Veillonellaceae.Veillonella	RDH5
164099	ENSG00000135437	rs3138142	0.15774353	0.372349857	0.101583079	0.583578237	0.203979369	-0.282083522	0.104539261	-0.073589013	0.142725633	0.314025019	0.062947515	0.133575131	0.133012658	0.086143003	0.326373593	0.970745008	Bacteria.Firmicutes.Clostridia.Clostridiales.Peptostreptococcaceae.Intestinibacter	RDH5
164100	ENSG00000135437	rs3138142	0.847709321	0.574900133	0.213365532	0.739586866	-0.037413938	-0.23498794	-0.110691537	0.052829892	0.194046114	0.416869316	0.088082241	0.158256661	0.629449849	0.348004747	0.948905015	0.966332496	Bacteria.Firmicutes.Clostridia.Clostridiales.Ruminococcaceae.Ruminococcaceae_NK4A214_group	RDH5
164101	ENSG00000135437	rs3138142	0.641669025	0.437964322	0.190694867	0.97156712	0.067895749	-0.1847524	-0.087654944	-0.003656937	0.145215511	0.236728233	0.066288611	0.102205044	0.255011156	0.122908347	0.890867366	0.976023239	Bacteria.Firmicutes.Clostridia.Clostridiales.Ruminococcaceae.Ruminococcaceae_UCG_002	RDH5
164102	ENSG00000135437	rs3138142	0.197178635	0.302314586	0.388439794	0.946201194	0.229769844	-0.290842262	0.070405247	-0.008323811	0.176341785	0.279726934	0.081086593	0.122880285	0.179087809	0.113162798	0.78896186	0.987281434	Bacteria.Firmicutes.Clostridia.Clostridiales.Lachnospiraceae.Eubacterium_eligens_group	RDH5
164103	ENSG00000135437	rs3138142	0.388931505	0.2314781	0.702978568	0.520325237	0.211140146	-0.460052866	-0.024708917	0.074867807	0.243426373	0.380883039	0.064516225	0.115830797	0.476297956	0.169188784	0.996566686	0.997858307	Bacteria.Proteobacteria.Gammaproteobacteria	RDH5
164104	ENSG00000135437	rs3138142	0.47622174	0.182098496	0.888687628	0.411285273	0.158939187	-0.503456131	0.014095608	-0.145193296	0.221813319	0.37327677	0.100313889	0.175574746	0.470624476	0.149699765	0.99792254	0.986607256	Bacteria.Firmicutes.Clostridia.Clostridiales.Family_XIII.Family_XIII_AD3011_group	RDH5
164105	ENSG00000135437	rs3138142	0.301727603	0.296072662	0.142508652	0.037625321	0.140377722	-0.241756398	-0.079360235	0.177131049	0.134847624	0.229508138	0.053459068	0.083460746	0.156815577	0.084216886	0.611071629	0.748375705	Bacteria.Firmicutes.Negativicutes.Selenomonadales.Veillonellaceae.Dialister	RDH5
164106	ENSG00000135476	rs1056692	7.04E-05	6.16E-07	0.068828663	0.156791333	0.552058359	-0.792744088	0.141911765	-0.129199206	0.129980429	0.143407037	0.076700209	0.090191121	0.000604515	3.41E-06	0.88760533	0.997132292	Bacteria.Firmicutes.Bacilli.Bacillales	ESPL1
164107	ENSG00000135476	rs1056692	0.011611181	0.003275577	0.118886975	0.071680339	1.157325952	-1.770289851	-0.127208754	0.191460723	0.445599709	0.579745437	0.080495343	0.104564639	0.592243536	0.152166768	0.997187614	0.921529413	Bacteria.Bacteroidetes.Bacteroidia.Bacteroidales	ESPL1
164108	ENSG00000135476	rs1056692	0.002656149	2.61E-05	0.834501604	0.987748969	0.496657343	-0.753339463	-0.014994103	0.001247213	0.15892491	0.166407362	0.071478034	0.08091334	0.008272826	8.12E-05	0.999694213	0.921837909	Bacteria.Firmicutes.Clostridia.Clostridiales.Lachnospiraceaencultured	ESPL1
164109	ENSG00000135476	rs1056692	0.001167214	0.000284294	0.235982375	0.376120533	0.644388055	-0.908243203	0.075720431	-0.06451921	0.189698676	0.236703294	0.063303349	0.072397644	0.009876158	0.001102557	0.99714486	0.996602117	Bacteria.Firmicutes.Clostridia.Clostridiales.Clostridiaceae_1.Clostridium_sensu_stricto_1	ESPL1
164110	ENSG00000135476	rs1056692	8.90E-06	1.06E-05	0.006154277	0.086816902	0.827402212	-1.041398663	-0.198351948	0.173137449	0.17156839	0.218031018	0.070043212	0.09957697	0.000512813	0.000191754	0.99759175	0.986746924	Bacteria.Firmicutes.Clostridia.Clostridiales.Lachnospiraceae.Lachnospiraceae_UCG_008	ESPL1
164111	ENSG00000135476	rs1056692	0.001017132	0.000437918	0.406657553	0.76572587	0.558153874	-0.781575836	-0.052714128	0.024615739	0.1621994	0.21092363	0.063114627	0.082266006	0.008628468	0.001407326	0.896362991	0.997216401	Bacteria.Firmicutes.Clostridia.Clostridiales.Ruminococcaceae.Subdoligranulum	ESPL1
164112	ENSG00000135476	rs1056692	0.09545672	0.036610834	0.459220745	0.322426548	0.82433263	-1.361620807	-0.069006275	0.124364951	0.487226777	0.638026336	0.092680503	0.124730046	0.954184916	0.474943152	0.999826541	0.999832315	Bacteria.Firmicutes.Clostridia.Clostridiales.Lachnospiraceae	ESPL1
164113	ENSG00000135476	rs1056692	0.000389995	1.86E-05	0.367411273	0.680865563	0.538711121	-0.773948962	-0.050525233	0.023978469	0.144000802	0.16747259	0.055665434	0.058039912	0.002721689	8.13E-05	0.689036176	0.935568656	Bacteria.Proteobacteria.Betaproteobacteria.Burkholderiales.Alcaligenaceae	ESPL1
164114	ENSG00000135476	rs1056692	0.341961823	0.136590865	0.822962196	0.861425614	0.391151919	-0.832913148	0.018487105	0.019903064	0.408598094	0.55260338	0.082295718	0.113567592	0.895113921	0.455017702	0.999135888	0.99931625	Bacteria.Firmicutes.Clostridia.Clostridiales.Ruminococcaceae	ESPL1
164115	ENSG00000135476	rs1056692	2.56E-05	7.10E-07	0.004621328	0.120195906	0.546930931	-0.76156978	0.158990088	-0.090617884	0.120654336	0.13869054	0.054191951	0.057548506	0.000238696	2.70E-06	0.110489921	0.859078804	Bacteria.Firmicutes.Clostridia.Clostridiales.Lachnospiraceae.Lachnospira	ESPL1
164116	ENSG00000135476	rs1056692	0.001985953	0.000549062	0.589948544	0.774287081	0.453924303	-0.821192513	-0.026433946	-0.021444395	0.140849533	0.225875435	0.048807501	0.074467854	0.010486641	0.001451142	0.982891669	0.998439902	Bacteria.Verrucomicrobia.Verrucomicrobiae.Verrucomicrobiales.Verrucomicrobiaceae.Akkermansia	ESPL1
164117	ENSG00000135476	rs1056692	0.063173218	0.077769234	0.576690325	0.119453041	0.372994305	-0.432057323	-0.036325357	0.122208465	0.197316861	0.241088426	0.064744929	0.077452144	0.148200121	0.0808762	0.994527911	0.925873833	Bacteria.Proteobacteria.Gammaproteobacteria.Enterobacteriales.Enterobacteriaceae.Citrobacter	ESPL1
164118	ENSG00000135476	rs1056692	0.031291148	0.001855439	0.981873601	0.782881701	0.476574552	-0.795899764	-0.001918581	-0.025012937	0.216523174	0.245244101	0.084120184	0.090394425	0.136955212	0.009247593	0.998832683	0.995738724	Bacteria.Firmicutes.Clostridia.Clostridiales.Ruminococcaceae.Eubacterium_coprostanoligenes_group	ESPL1
164119	ENSG00000135476	rs1056692	0.000179444	8.09E-05	0.044715487	0.272632981	0.799582201	-0.976115066	0.143572513	-0.09354704	0.201172467	0.232007226	0.070141567	0.084551103	0.004634832	0.000706985	0.58057725	0.996502544	Bacteria.Firmicutes.Clostridia.Clostridiales.Family_XI	ESPL1
164120	ENSG00000135476	rs1056692	0.000374347	2.53E-06	0.88433141	0.79549103	0.480570447	-0.747475192	-0.01266197	-0.027594046	0.128031185	0.14488568	0.086694241	0.106027635	0.001641365	8.51E-06	0.999276643	0.988728768	Bacteria.Firmicutes.Clostridia.Clostridiales.Ruminococcaceae.Ruminiclostridium_5	ESPL1
164121	ENSG00000135476	rs1056692	0.001042859	3.29E-05	0.419713411	0.558191804	0.561894953	-0.807702427	0.072477588	-0.052159807	0.163667418	0.180995769	0.089250002	0.088621759	0.006608424	0.000141916	0.991744893	0.884813348	Bacteria.Firmicutes.Bacilli.Lactobacillales.Carnobacteriaceae	ESPL1
164122	ENSG00000135476	rs1056692	0.000836612	5.52E-06	0.159325459	0.127896985	0.696234162	-0.950786592	0.092252021	-0.102672827	0.19872915	0.192021035	0.064798854	0.066578621	0.010363929	6.88E-05	0.999858829	0.929555963	Bacteria.Proteobacteria.Betaproteobacteria.Neisseriales.Neisseriaceae.Eikenella	ESPL1
164123	ENSG00000135476	rs1056692	0.004781822	0.000272864	0.782210876	0.917695607	0.508158217	-0.728374504	-0.018774969	-0.006774118	0.173919941	0.189216418	0.067636493	0.065299393	0.022752517	0.000938887	0.818699269	0.996359602	Bacteria.Proteobacteria.Betaproteobacteria	ESPL1
164124	ENSG00000135476	rs1056692	0.000811725	1.15E-05	0.733472204	0.708285689	0.457863371	-0.706168959	-0.025366941	-0.031797515	0.130333945	0.148561875	0.074177551	0.08461177	0.003003506	3.48E-05	0.999670759	0.996530704	Bacteria.Firmicutes.Clostridia.Clostridiales.Ruminococcaceae.Flavonifractor	ESPL1
164125	ENSG00000135476	rs1056692	0.001812578	2.15E-05	0.104791573	0.633674265	0.421324892	-0.718521866	0.093967739	-0.035108041	0.129515785	0.156821186	0.057122199	0.073322161	0.005327554	6.49E-05	0.893190239	0.988966088	Bacteria.Proteobacteria.Gammaproteobacteria.Pasteurellales.Pasteurellaceae	ESPL1
164126	ENSG00000135476	rs1056692	8.25E-05	3.84E-05	0.037915787	0.33047121	0.749217358	-0.914133349	0.125590023	-0.070862804	0.178315948	0.206855138	0.059268421	0.072271566	0.001841127	0.000340469	0.737532512	0.963541857	Bacteria.Firmicutes.Erysipelotrichia.Erysipelotrichales.Erysipelotrichaceae.Clostridium_innocuum_group	ESPL1
164127	ENSG00000135476	rs1056692	0.00075135	3.45E-06	0.525776689	0.685444265	0.458431734	-0.732475612	-0.028294257	0.019501592	0.129594696	0.144273891	0.044354993	0.04793143	0.002924503	1.29E-05	0.761082404	0.993577312	Bacteria.Proteobacteria.Betaproteobacteria.Burkholderiales.Alcaligenaceae.Sutterella	ESPL1
164128	ENSG00000135476	rs1056692	0.006166874	0.00010121	0.283948518	0.291287143	0.406688678	-0.66683306	-0.068114137	0.074812924	0.143649648	0.160974323	0.063044233	0.07031608	0.022869027	0.000400909	0.84372248	0.945329255	Bacteria.Firmicutes.Clostridia.Clostridiales.Ruminococcaceae.Ruminococcaceae_UCG_003	ESPL1
164129	ENSG00000135476	rs1056692	0.000806156	0.000183065	0.212956485	0.352379886	0.640094886	-0.905711253	0.077180033	-0.065547976	0.182094415	0.228214235	0.061360099	0.069977504	0.006825811	0.000644491	0.952805104	0.99999132	Bacteria.Firmicutes.Clostridia.Clostridiales.Clostridiaceae_1	ESPL1
164130	ENSG00000135476	rs1056692	0.007045514	0.000236873	0.639539503	0.749654798	0.549005321	-0.78931752	0.037601137	-0.02808867	0.197277486	0.202809875	0.079909432	0.087653703	0.055767006	0.001954787	0.981084248	0.998600531	Bacteria.Firmicutes.Clostridia.Clostridiales.Ruminococcaceae.Ruminiclostridium_6	ESPL1
164131	ENSG00000135476	rs1056692	0.058201841	0.001531446	0.007154445	0.013608586	0.27310546	-0.533448392	-0.135509947	0.142676247	0.14163831	0.161231747	0.048791566	0.056249839	0.09920716	0.004503006	0.273342327	0.575719974	Bacteria.Firmicutes.Clostridia.Clostridiales.Lachnospiraceae.Lachnospiraceae_UCG_010	ESPL1
164132	ENSG00000135476	rs1056692	0.003156594	0.014636101	0.208409237	0.683043583	0.747486489	-0.792417379	-0.133168782	0.048700597	0.24377749	0.315917811	0.104809959	0.118738074	0.069254657	0.063230395	0.835956458	0.92505817	Bacteria.Firmicutes.Negativicutes.Selenomonadales	ESPL1
164133	ENSG00000135476	rs1056692	0.000428498	5.12E-06	0.721914942	0.75676793	0.492498637	-0.757194335	0.017528528	-0.017546978	0.132671237	0.152300977	0.04903807	0.05641447	0.002089039	1.95E-05	0.920699594	0.899208511	Bacteria.Proteobacteria.Betaproteobacteria.Burkholderiales.Alcaligenaceae.Parasutterella	ESPL1
164134	ENSG00000135476	rs1056692	0.000413575	2.92E-06	0.502422024	0.37502605	0.469879011	-0.734135869	-0.035596188	0.052179736	0.126208038	0.143350089	0.052778714	0.058416514	0.001648679	1.11E-05	0.998277807	0.999325446	Bacteria.Bacteroidetes.Bacteroidia.Bacteroidales.Porphyromonadaceae.Parabacteroides	ESPL1
164135	ENSG00000135476	rs1056692	0.205693549	0.080638144	0.634545551	0.418380479	0.747242074	-1.348448762	-0.046992073	0.106049556	0.584564517	0.7598391	0.098394574	0.130215463	0.997454612	0.732554638	0.997650199	0.999159905	Bacteria.Firmicutes.Clostridia.Clostridiales	ESPL1
164136	ENSG00000135476	rs1056692	4.00E-05	2.59E-05	0.033043531	0.264250983	0.617801491	-0.851746576	0.11726738	-0.077536568	0.140151527	0.18804293	0.053842844	0.068852213	0.000573346	1.00E-04	0.858670885	0.979585985	Bacteria.Firmicutes.Erysipelotrichia.Erysipelotrichales.Erysipelotrichaceae.Erysipelatoclostridium	ESPL1
164137	ENSG00000135476	rs1056692	0.059625199	0.00714057	0.626352066	0.766116399	0.397494255	-0.681787777	0.048675225	-0.034696101	0.207343764	0.245421285	0.099501142	0.116154239	0.158711527	0.016240743	0.962969945	0.933837527	Bacteria.Firmicutes.Bacilli	ESPL1
164138	ENSG00000135476	rs1056692	0.564689965	0.241160888	0.917628347	0.75832426	0.403590465	-0.994084986	0.011926953	0.043499672	0.697226322	0.840385753	0.114876147	0.140784332	0.999435429	0.959065662	0.999968393	0.999515331	Bacteria.Firmicutes	ESPL1
164139	ENSG00000135476	rs1056692	0.054454972	4.37E-05	0.286124337	0.933816836	0.333489072	-0.709025395	-0.068552461	-0.005643377	0.170270563	0.161763433	0.063739743	0.067694094	0.112544702	0.000312148	0.792092312	0.99780419	Bacteria.Firmicutes.Clostridia.Clostridiales.Ruminococcaceae.Ruminococcus_2	ESPL1
164140	ENSG00000135476	rs1056692	0.000481709	4.49E-06	0.858071838	0.861641687	0.470867176	-0.730252516	-0.00964618	-0.01248709	0.128087792	0.145850781	0.053727043	0.071364216	0.002081561	1.49E-05	0.914766803	0.940862388	Bacteria.Fusobacteria.Fusobacteriia.Fusobacteriales.Fusobacteriaceae.Fusobacterium	ESPL1
164141	ENSG00000135476	rs1056692	0.00047187	7.83E-06	0.803875388	0.6273723	0.490971732	-0.776461516	-0.017907763	0.039421387	0.133325766	0.159854054	0.07181742	0.080823924	0.002171325	2.78E-05	0.997117901	0.950206352	Bacteria.Firmicutes.Clostridia.Clostridiales.Lachnospiraceae.Eubacterium_hallii_group	ESPL1
164142	ENSG00000135476	rs1056692	0.009375962	0.001007332	0.824442181	0.83810823	0.451989759	-0.710928975	0.020519118	-0.023106965	0.168798458	0.2064098	0.092124516	0.112643097	0.041015921	0.002357917	0.992760569	0.993308085	Bacteria.Firmicutes.Bacilli.Lactobacillales.Streptococcaceae	ESPL1
164143	ENSG00000135476	rs1056692	0.00422109	0.000416796	0.762017804	0.926891502	0.515331175	-0.745401785	0.026555573	-0.008619306	0.173767862	0.200340623	0.087323121	0.093573093	0.03643816	0.002284212	0.860035052	0.994954174	Bacteria.Firmicutes.Clostridia.Clostridiales.Lachnospiraceae.Lachnospiraceae_ND3007_group	ESPL1
164144	ENSG00000135476	rs1056692	0.125091969	0.028113633	0.784558766	0.490316405	0.568452182	-1.047348002	-0.023772337	0.07993998	0.365850364	0.46633013	0.086597291	0.11523027	0.635906727	0.209543505	0.999330493	0.996754281	Bacteria.Proteobacteria	ESPL1
164145	ENSG00000135476	rs1056692	0.011680469	0.003294366	0.119384414	0.071958889	1.156505117	-1.769426387	-0.127046614	0.191290276	0.445671665	0.579836028	0.080503189	0.104576616	0.588118769	0.151412026	0.997675757	0.924386311	Bacteria.Bacteroidetes	ESPL1
164146	ENSG00000135476	rs1056692	0.000325921	2.75E-06	0.426572353	0.273605977	0.504451858	-0.815507917	-0.032838554	0.065292294	0.132900673	0.15875468	0.041043503	0.059134425	0.002604458	1.46E-05	0.999492402	0.999741582	Bacteria.Proteobacteria.Gammaproteobacteria.Enterobacteriales.Enterobacteriaceae.Escherichia_Shigella	ESPL1
164147	ENSG00000135476	rs1056692	0.000184623	0.000141314	0.039296719	0.288706892	0.837980372	-0.952211354	0.16194772	-0.090211481	0.2112817	0.235401014	0.07698966	0.084332776	0.006387712	0.001664431	0.958034317	0.997513341	Bacteria.Firmicutes.Clostridia.Clostridiales.Lachnospiraceae.Eubacterium_xylanophilum_group	ESPL1
164148	ENSG00000135476	rs1056692	0.000162587	1.05E-06	0.255994562	0.188865433	0.517756379	-0.795768761	-0.058619065	0.082539335	0.129316881	0.147638877	0.051150783	0.062159205	0.001101858	4.43E-06	0.947501103	0.97562022	Bacteria.Bacteroidetes.Bacteroidia.Bacteroidales.Porphyromonadaceae	ESPL1
164149	ENSG00000135476	rs1056692	0.012640596	6.66E-05	0.667344468	0.782930524	0.431041581	-0.756390137	-0.044568629	-0.028868299	0.168058493	0.177420852	0.103225403	0.10435143	0.04173239	0.000287689	0.999739884	0.906103253	Bacteria.Actinobacteria.Coriobacteriia.Coriobacteriales.Coriobacteriaceae	ESPL1
164150	ENSG00000135476	rs1056692	0.001573637	0.000147916	0.175457658	0.286617407	0.726201136	-0.944131016	0.125410652	-0.101884807	0.220083056	0.234180279	0.091552869	0.094829834	0.030963651	0.001752595	0.988156381	0.856693983	Bacteria.Firmicutes.Clostridia.Clostridiales.Ruminococcaceae.Ruminococcaceae_UCG_013	ESPL1
164151	ENSG00000135476	rs1056692	0.023053505	0.006235033	0.341767466	0.197440433	0.778537148	-1.318704646	-0.060321254	0.113013737	0.334469669	0.466442061	0.062986163	0.08678616	0.471671925	0.118846369	0.999973618	0.989705988	Bacteria.Bacteroidetes.Bacteroidia.Bacteroidales.Bacteroidaceae.Bacteroides	ESPL1
164152	ENSG00000135476	rs1056692	0.000133364	1.63E-06	0.111242777	0.615386611	0.505587942	-0.753658592	-0.10435845	0.037356412	0.124466399	0.142873966	0.064634437	0.073998226	0.000779114	6.08E-06	0.997604342	0.996621608	Bacteria.Proteobacteria.Deltaproteobacteria	ESPL1
164153	ENSG00000135476	rs1056692	0.001662066	9.46E-06	0.311413062	0.36249671	0.433848536	-0.705737542	0.079928394	-0.074429721	0.132202571	0.146835484	0.078345356	0.081160443	0.004742819	2.96E-05	0.67682024	0.94720491	Bacteria.Firmicutes.Clostridia.Clostridiales.Lachnospiraceae.Dorea	ESPL1
164154	ENSG00000135476	rs1056692	0.000458063	4.96E-06	0.671037381	0.922099115	0.47323891	-0.73039697	0.033757367	-0.008136199	0.128191663	0.146657682	0.079120211	0.08287835	0.001846214	1.63E-05	0.990297986	0.997201293	Bacteria.Firmicutes.Clostridia.Clostridiales.Lachnospiraceae.Coprococcus_1	ESPL1
164155	ENSG00000135476	rs1056692	0.14140119	0.003826403	0.036489358	0.339533413	0.246132555	-0.597291254	0.139901558	-0.076790576	0.165333383	0.199106715	0.065510966	0.07981034	0.170056332	0.006593463	0.233795331	0.927273021	Bacteria.Firmicutes.Clostridia.Clostridiales.Lachnospiraceae.Anaerostipes	ESPL1
164156	ENSG00000135476	rs1056692	0.001432948	0.005107847	0.278147526	0.864405122	0.632688794	-0.685924418	0.079809179	0.014724861	0.18997806	0.236652173	0.072975451	0.085885911	0.026614361	0.018362586	0.997947728	0.998788642	Bacteria.Actinobacteria.Actinobacteria.Micrococcales	ESPL1
164157	ENSG00000135476	rs1056692	0.009128059	0.001003593	0.841249612	0.816901573	0.453817515	-0.70707218	0.018575574	-0.026133305	0.168851984	0.205219097	0.092370578	0.112414672	0.037486969	0.002245617	0.978613798	0.992138106	Bacteria.Firmicutes.Bacilli.Lactobacillales.Streptococcaceae.Streptococcus	ESPL1
164158	ENSG00000135476	rs1056692	0.015222604	0.000121124	0.024617263	0.169693096	0.337912004	-0.647110679	-0.124108077	0.086565848	0.135543646	0.158210052	0.053940163	0.062340151	0.032236514	0.000360204	0.481902336	0.970562572	Bacteria.Firmicutes.Negativicutes.Selenomonadales.Acidaminococcaceae.Phascolarctobacterium	ESPL1
164159	ENSG00000135476	rs1056692	0.01564434	7.42E-05	0.508439825	0.893957538	0.408723665	-0.741223679	-0.070690821	-0.014162935	0.164652389	0.175137119	0.10631121	0.10583486	0.046758951	0.000293872	0.999005033	0.94575678	Bacteria.Actinobacteria.Coriobacteriia.Coriobacteriales	ESPL1
164160	ENSG00000135476	rs1056692	0.037036418	0.00350551	0.81218788	0.83767708	0.52836344	-0.788278724	0.019634271	-0.018850464	0.248158706	0.260141482	0.082299075	0.091645681	0.152648581	0.014055425	0.997594253	0.968948848	Bacteria.Firmicutes.Erysipelotrichia.Erysipelotrichales.Erysipelotrichaceae.Faecalitalea	ESPL1
164161	ENSG00000135476	rs1056692	0.000256946	1.66E-06	0.349673904	0.409878241	0.521006059	-0.774579103	0.060399709	-0.073152633	0.134713656	0.146959226	0.064117686	0.088192746	0.001668108	6.75E-06	0.567727973	0.838468219	Bacteria.Firmicutes.Clostridia.Clostridiales.Peptostreptococcaceae	ESPL1
164162	ENSG00000135476	rs1056692	0.000283228	9.32E-07	0.28369094	0.092756312	0.529080187	-0.875359194	-0.046593756	0.09727995	0.137846382	0.161483174	0.043102398	0.057017579	0.003009457	8.81E-06	0.997282517	0.999171204	Bacteria.Proteobacteria.Gammaproteobacteria.Enterobacteriales.Enterobacteriaceae	ESPL1
164163	ENSG00000135476	rs1056692	0.011890778	0.001073218	0.6998601	0.444287557	0.43937793	-0.641127501	0.032230132	-0.059881184	0.16976316	0.187248536	0.083235196	0.077801762	0.058501707	0.003879411	0.868712079	0.902660525	Bacteria.Firmicutes.Negativicutes.Selenomonadales.Veillonellaceae	ESPL1
164164	ENSG00000135476	rs1056692	0.01928726	0.001725294	0.79976516	0.90115057	0.44361536	-0.720402009	0.024619386	-0.014222094	0.184868947	0.220347679	0.096663409	0.114055873	0.069192477	0.004163859	0.99152666	0.984000655	Bacteria.Firmicutes.Bacilli.Lactobacillales	ESPL1
164165	ENSG00000135476	rs1056692	0.000747007	0.00089459	0.160255877	0.706063928	0.692713886	-0.802911912	0.111484966	-0.034778173	0.195723102	0.230579546	0.078485659	0.091809151	0.018375605	0.006627965	0.998891856	0.999590371	Bacteria.Firmicutes.Bacilli.Bacillales.Staphylococcaceae.Staphylococcus	ESPL1
164166	ENSG00000135476	rs1056692	0.054746681	0.006083656	0.168790218	0.230390283	0.323532933	-0.573485901	-0.094122836	0.095115381	0.165392365	0.202216224	0.067636808	0.078561615	0.099680362	0.011196741	0.605059831	0.895618692	Bacteria.Bacteroidetes.Bacteroidia.Bacteroidales.Porphyromonadaceae.Odoribacter	ESPL1
164167	ENSG00000135476	rs1056692	0.004536395	5.76E-05	0.018456936	0.025962886	0.374611452	-0.627028677	0.201994471	-0.22695107	0.127403244	0.14566047	0.083566904	0.099586064	0.010275967	0.000128374	0.573466739	0.743864218	Bacteria.Actinobacteria.Actinobacteria	ESPL1
164168	ENSG00000135476	rs1056692	0.025008012	0.025999142	0.592337251	0.819546592	0.411043689	-0.702704477	-0.035409375	0.02152342	0.179152418	0.308424493	0.065802918	0.093966823	0.1124384	0.048679035	0.998896274	0.997147204	Bacteria.Proteobacteria.Deltaproteobacteria.Desulfovibrionales.Desulfovibrionaceae.Desulfovibrio	ESPL1
164169	ENSG00000135476	rs1056692	0.174915226	0.032282279	0.042757126	0.08106557	0.232444509	-0.473139569	-0.154812951	0.157318941	0.169474005	0.216258178	0.074910785	0.088775764	0.258888898	0.053639009	0.59883693	0.784385202	Bacteria.Firmicutes.Clostridia.Clostridiales.Ruminococcaceae.Ruminiclostridium_9	ESPL1
164170	ENSG00000135476	rs1056692	0.026099319	0.00017408	0.121934901	0.767858254	0.342015597	-0.746891851	-0.075985425	0.016217541	0.150219007	0.1874919	0.048486306	0.05471229	0.080815544	0.001054519	0.764029902	0.976038344	Bacteria.Bacteroidetes.Bacteroidia.Bacteroidales.Prevotellaceae.Prevotella_9	ESPL1
164171	ENSG00000135476	rs1056692	0.007684022	0.000378679	0.533802529	0.621132333	0.421972696	-0.685938236	-0.041889632	0.03632384	0.153375908	0.18291548	0.06696483	0.073142089	0.023954686	0.000909878	0.92377273	0.907101516	Bacteria.Proteobacteria.Gammaproteobacteria.Pseudomonadales.Pseudomonadaceae.Pseudomonas	ESPL1
164172	ENSG00000135476	rs1056692	0.010572529	0.000388772	0.630689768	0.50471334	0.428998882	-0.669368203	-0.030392102	0.045779861	0.162951155	0.178880293	0.062918285	0.068244848	0.050134834	0.001531634	0.996596763	0.999791394	Bacteria.Firmicutes.Clostridia.Clostridiales.Ruminococcaceae.Ruminococcaceae_UCG_005	ESPL1
164173	ENSG00000135476	rs1056692	0.032773327	0.002268066	0.494701137	0.867276787	0.392619499	-0.71321289	0.059750475	-0.018510302	0.179981493	0.224395555	0.087008347	0.11032442	0.074670218	0.005726697	0.906603649	0.940609674	Bacteria.Firmicutes.Clostridia.Clostridiales.Lachnospiraceae.Blautia	ESPL1
164174	ENSG00000135476	rs1056692	0.012335397	0.000153074	0.8063161	0.204770007	0.505746927	-1.005675407	-0.013763174	0.099428836	0.196469159	0.250071262	0.055906203	0.077622423	0.098678256	0.00169339	0.996566686	0.997858307	Bacteria.Proteobacteria.Gammaproteobacteria	ESPL1
164175	ENSG00000135476	rs1056692	0.001634451	4.94E-05	0.546707803	0.679897731	0.54091073	-0.789528812	0.051672106	-0.035771672	0.164550131	0.181572451	0.085285112	0.086307918	0.008881014	0.0001994	0.952108851	0.871040747	Bacteria.Firmicutes.Bacilli.Lactobacillales.Carnobacteriaceae.Granulicatella	ESPL1
164176	ENSG00000135476	rs1056692	9.15E-05	1.06E-06	0.054051573	0.346615288	0.516821857	-0.765139486	-0.114287056	0.064401329	0.123889613	0.1420256	0.058251442	0.067930283	0.000544019	4.26E-06	0.862627491	0.867780426	Bacteria.Bacteroidetes.Bacteroidia.Bacteroidales.Rikenellaceae.Alistipes	ESPL1
164177	ENSG00000135476	rs1056692	3.82E-05	2.21E-06	0.034224639	0.154676758	0.665317962	-0.897336307	0.111304863	-0.081280548	0.150506558	0.172736451	0.051458535	0.056446234	0.000403766	1.27E-05	0.955858825	0.932392372	Bacteria.Firmicutes.Clostridia.Clostridiales.Lachnospiraceae.Tyzzerella	ESPL1
164178	ENSG00000135476	rs1056692	0.026780434	0.000180246	0.831370427	0.611436009	0.443246034	-0.808733717	-0.017965246	-0.044007453	0.195596695	0.203542616	0.084027348	0.086205917	0.116083387	0.001611429	0.99991226	0.988194298	Bacteria.Actinobacteria.Coriobacteriia.Coriobacteriales.Coriobacteriaceae.Collinsella	ESPL1
164179	ENSG00000135476	rs1056692	0.068228881	0.002131466	0.182647941	0.563577279	0.316992638	-0.662142558	0.110027754	-0.06012474	0.170946926	0.206972814	0.081681699	0.103572087	0.133520451	0.007798646	0.780346153	0.84848848	Bacteria.Firmicutes.Erysipelotrichia.Erysipelotrichales	ESPL1
164180	ENSG00000135476	rs1056692	0.000136945	7.02E-07	0.161238474	0.098448655	0.528582796	-0.791772065	0.108751515	-0.148573818	0.130376612	0.144113928	0.076744031	0.088622676	0.00099263	3.58E-06	0.893877764	0.895737271	Bacteria.Actinobacteria.Actinobacteria.Bifidobacteriales.Bifidobacteriaceae	ESPL1
164181	ENSG00000135476	rs1056692	0.06805379	0.002077115	0.181859941	0.56870581	0.316934979	-0.663296312	0.11023446	-0.05936337	0.170804515	0.206775856	0.08168576	0.103623592	0.132627111	0.007515116	0.766835321	0.84804211	Bacteria.Firmicutes.Erysipelotrichia.Erysipelotrichales.Erysipelotrichaceae	ESPL1
164182	ENSG00000135476	rs1056692	0.000663154	3.52E-05	0.819820374	0.89685027	0.488506534	-0.749066003	0.015741148	-0.009550687	0.136580724	0.168571569	0.068828908	0.073382563	0.00292482	7.95E-05	0.990263512	0.942421813	Bacteria.Proteobacteria.Gammaproteobacteria.Pseudomonadales	ESPL1
164183	ENSG00000135476	rs1056692	0.00045935	4.57E-06	0.834753531	0.894400853	0.471038704	-0.730316142	-0.011317985	-0.009509755	0.127625551	0.146007992	0.054037188	0.071363347	0.001940003	1.53E-05	0.90427485	0.947112379	Bacteria.Fusobacteria.Fusobacteriia.Fusobacteriales	ESPL1
164184	ENSG00000135476	rs1056692	0.001629893	0.000502379	0.573292609	0.787125862	0.455452779	-0.822220657	-0.028055006	-0.020236681	0.138514313	0.224457663	0.049560656	0.074629532	0.009368004	0.001324095	0.959597159	0.99789802	Bacteria.Verrucomicrobia	ESPL1
164185	ENSG00000135476	rs1056692	0.000107294	4.00E-06	0.070255661	0.104573038	0.674579239	-0.933621917	0.11794039	-0.11501762	0.16351352	0.185324921	0.064079548	0.069873336	0.002517681	6.24E-05	0.51080864	0.955893766	Bacteria.Firmicutes.Clostridia.Clostridiales.Ruminococcaceae.Ruminococcus_1	ESPL1
164186	ENSG00000135476	rs1056692	0.091484941	0.008698722	0.767538931	0.928253377	0.415494842	-0.717098636	0.015726048	-0.005505443	0.242558419	0.265048046	0.05297908	0.060906051	0.264641992	0.036262783	0.98776731	0.940089769	Bacteria.Firmicutes.Clostridia.Clostridiales.Ruminococcaceae.Faecalibacterium	ESPL1
164187	ENSG00000135476	rs1056692	5.47E-05	4.22E-07	0.054779974	0.163523768	0.615543575	-0.844821564	0.112531763	-0.109530877	0.142509798	0.150188317	0.057535181	0.077722088	0.000586724	2.38E-06	0.268972686	0.845372624	Bacteria.Firmicutes.Clostridia.Clostridiales.Peptostreptococcaceae.Intestinibacter	ESPL1
164188	ENSG00000135476	rs1056692	0.000320211	0.001196926	0.151469786	0.766808469	0.673535313	-0.688399658	0.091281346	0.022081026	0.177196354	0.203140563	0.062890643	0.074148107	0.007011054	0.006661188	0.999878354	0.998275086	Bacteria.Bacteroidetes.Bacteroidia.Bacteroidales.Porphyromonadaceae.Barnesiella	ESPL1
164189	ENSG00000135476	rs1056692	0.000188603	8.62E-06	0.222387661	0.297728115	0.53769176	-0.763087628	-0.067682486	0.060060491	0.135785971	0.157940337	0.054937123	0.057215001	0.001081775	2.11E-05	0.654321938	0.903004347	Bacteria.Firmicutes.Clostridia.Clostridiales.Lachnospiraceae.Lachnospiraceae_NK4A136_group	ESPL1
164190	ENSG00000135476	rs1056692	0.000315462	6.92E-06	0.266680311	0.364346518	0.567384022	-0.817257873	0.078552902	-0.06980026	0.149091965	0.167108232	0.070113595	0.076408227	0.00302205	4.35E-05	0.755837052	0.981481548	Bacteria.Firmicutes.Clostridia.Clostridiales.Lachnospiraceae.Eubacterium_eligens_group	ESPL1
164191	ENSG00000135476	rs1056692	0.000730771	2.33E-05	0.778756654	0.647877777	0.499401815	-0.784821015	-0.021261154	0.041769774	0.14082812	0.172134519	0.075365178	0.09103288	0.003386117	7.89E-05	0.92078388	0.945867177	Bacteria.Firmicutes.Clostridia.Clostridiales.Lachnospiraceae.Fusicatenibacter	ESPL1
164192	ENSG00000135476	rs1056692	0.005017441	3.86E-05	0.029093988	0.156080276	0.376753912	-0.667524947	-0.12075079	0.088111643	0.129701286	0.151110044	0.054108896	0.06140166	0.015276212	0.000110865	0.759685818	0.91286743	Bacteria.Firmicutes.Negativicutes.Selenomonadales.Acidaminococcaceae	ESPL1
164193	ENSG00000135476	rs1056692	0.003441406	0.005833306	0.159413243	0.449322053	0.818408953	-0.990028846	-0.10042894	0.073853377	0.269518346	0.347245726	0.070557489	0.097029092	0.116119469	0.047988891	0.998803525	0.997226571	Bacteria.Firmicutes.Clostridia.Clostridiales.Lachnospiraceae.Eubacterium_rectale_group	ESPL1
164194	ENSG00000135476	rs1056692	0.000138183	1.51E-06	0.114919836	0.585014239	0.504848888	-0.756445093	-0.103342248	0.040454784	0.124603683	0.142878453	0.064674555	0.073713263	0.00080365	5.36E-06	0.998525812	0.997174658	Bacteria.Proteobacteria.Deltaproteobacteria.Desulfovibrionales.Desulfovibrionaceae	ESPL1
164195	ENSG00000135476	rs1056692	9.12E-05	1.06E-06	0.054005836	0.339689622	0.517091021	-0.765447802	-0.114291889	0.065283361	0.123925089	0.142092726	0.058242496	0.067872714	0.000541488	4.19E-06	0.864365717	0.882457945	Bacteria.Bacteroidetes.Bacteroidia.Bacteroidales.Rikenellaceae	ESPL1
164196	ENSG00000135476	rs1056692	0.007660024	0.000987955	0.419425607	0.445878017	0.638019644	-0.91242966	0.067937236	-0.067307022	0.23180669	0.264435891	0.083606916	0.087757392	0.048316474	0.005144797	0.997329664	0.92426646	Bacteria.Firmicutes.Negativicutes.Selenomonadales.Veillonellaceae.Megasphaera	ESPL1
164197	ENSG00000135476	rs1056692	0.003724348	4.37E-05	0.457560152	0.635972671	0.589782801	-0.80415267	-0.046679377	0.028815147	0.195990745	0.183489993	0.062461632	0.060590315	0.044645248	0.000550543	0.9994853	0.999502343	Bacteria.Firmicutes.Clostridia.Clostridiales.Lachnospiraceae.Ruminococcus_gnavus_group	ESPL1
164198	ENSG00000135476	rs1056692	0.000184473	1.92E-06	0.260419562	0.33301413	0.535398816	-0.798719093	0.08136592	-0.087671655	0.134982974	0.15264564	0.071669228	0.089889522	0.001282752	8.80E-06	0.998043854	0.977744942	Bacteria.Firmicutes.Clostridia.Clostridiales.Ruminococcaceaencultured	ESPL1
164199	ENSG00000135476	rs1056692	0.00048676	3.12E-06	0.208322732	0.790756996	0.457614949	-0.72503749	-0.0758708	0.01876037	0.124592016	0.142074072	0.059702317	0.070415795	0.002177885	1.11E-05	0.995339941	0.95533137	Bacteria.Proteobacteria.Deltaproteobacteria.Desulfovibrionales.Desulfovibrionaceae.Bilophila	ESPL1
164200	ENSG00000135476	rs1056692	0.012267508	0.001231404	0.852570443	0.975382711	0.455163209	-0.737330537	-0.017818904	0.003567099	0.176674053	0.21817098	0.095502348	0.115152726	0.060182632	0.004166787	0.998820086	0.968267818	Bacteria.Firmicutes.Clostridia.Clostridiales.Family_XIII	ESPL1
164201	ENSG00000135476	rs1056692	0.010819273	0.000381582	0.842295433	0.797218983	0.506552765	-0.779906618	0.014123584	-0.019343425	0.193047187	0.208102995	0.070704361	0.074973362	0.064759209	0.001955916	0.999985325	0.999758873	Bacteria.Firmicutes.Clostridia.Clostridiales.Ruminococcaceae.Ruminococcaceae_UCG_014	ESPL1
164202	ENSG00000135476	rs1056692	0.003241382	0.000106227	0.973369236	0.836469007	0.48267229	-0.7220421	-0.001928923	-0.014579939	0.157882071	0.174895035	0.057559686	0.070352346	0.015732635	0.000421074	0.766490011	0.970948823	Bacteria.Firmicutes.Clostridia.Clostridiales.Lachnospiraceae.Lachnoclostridium	ESPL1
164203	ENSG00000135476	rs1056692	0.000394967	4.33E-06	0.109724185	0.110433643	0.713119878	-0.966544205	0.08818758	-0.09396463	0.190819002	0.192664356	0.054382119	0.058062613	0.005773752	5.68E-05	0.86527713	0.998607976	Bacteria.Firmicutes.Clostridia.Clostridiales.Lachnospiraceae.Tyzzerella_4	ESPL1
164204	ENSG00000135476	rs1056692	0.652411652	0.105361152	0.079346471	0.152925029	0.108708624	-0.421296587	-0.157973888	0.135603737	0.240237213	0.256531084	0.088627546	0.09376531	0.649783905	0.184283847	0.649363272	0.913834648	Bacteria.Firmicutes.Clostridia.Clostridiales.Ruminococcaceae.Anaerotruncus	ESPL1
164205	ENSG00000135476	rs1056692	0.004136884	1.27E-05	0.190471993	0.673480288	0.403712888	-0.714155602	0.074445924	-0.023703137	0.135807959	0.151098734	0.05627069	0.055997265	0.012519944	5.24E-05	0.606353151	0.857100612	Bacteria.Firmicutes.Clostridia.Clostridiales.Lachnospiraceae.Roseburia	ESPL1
164206	ENSG00000135476	rs1056692	0.001316279	1.60E-05	0.10696517	0.623587499	0.429839376	-0.722818285	0.092906588	-0.036370065	0.128005195	0.155007874	0.056837152	0.073754531	0.00450363	5.19E-05	0.914489909	0.991757037	Bacteria.Proteobacteria.Gammaproteobacteria.Pasteurellales.Pasteurellaceae.Haemophilus	ESPL1
164207	ENSG00000135476	rs1056692	0.000461282	4.18E-06	0.846733254	0.969933885	0.472158064	-0.743683188	0.013975621	-0.003170627	0.127973673	0.147967393	0.072016601	0.083797747	0.002787342	1.49E-05	0.982862011	0.997435414	Bacteria.Firmicutes.Negativicutes.Selenomonadales.Veillonellaceae.Veillonella	ESPL1
164208	ENSG00000135476	rs1056692	0.017600576	0.0014216	0.063600666	0.13702096	0.344656899	-0.609575805	-0.130512453	0.115325251	0.1414846	0.182895379	0.069156818	0.076598866	0.053593914	0.003231028	0.379139732	0.826502511	Bacteria.Firmicutes.Clostridia.Clostridiales.Christensenellaceae	ESPL1
164209	ENSG00000135476	rs1056692	0.000623583	2.79E-05	0.551218455	0.700046284	0.520069149	-0.768702552	0.059251418	-0.040792057	0.144626585	0.170502899	0.098908144	0.105415409	0.00487711	0.000107159	0.999672451	0.998587032	Bacteria.Firmicutes.Clostridia.Clostridiales.Ruminococcaceae.Butyricicoccus	ESPL1
164210	ENSG00000135476	rs1056692	0.000320618	4.41E-06	0.630690252	0.412794431	0.494128118	-0.740280402	0.024344422	-0.041618543	0.13001035	0.147717204	0.050398337	0.050490722	0.001564465	1.39E-05	0.830180809	0.827486509	Bacteria.Firmicutes.Negativicutes.Selenomonadales.Veillonellaceae.Dialister	ESPL1
164211	ENSG00000135476	rs1056692	0.000620729	4.11E-06	0.699946982	0.816230063	0.465850636	-0.734642561	-0.020464797	0.01401187	0.129497279	0.146043624	0.052867001	0.060048949	0.002441944	1.66E-05	0.968802863	0.997181136	Bacteria.Bacteroidetes.Bacteroidia.Bacteroidales.Prevotellaceae	ESPL1
164212	ENSG00000135476	rs1056692	0.017863118	0.00143803	0.065169597	0.139120941	0.344514939	-0.609551044	-0.129885285	0.114802712	0.141767532	0.183094014	0.069241276	0.076666286	0.054438848	0.00332779	0.383602257	0.825740348	Bacteria.Firmicutes.Clostridia.Clostridiales.Christensenellaceae.Christensenellaceae_R_7_group	ESPL1
164213	ENSG00000135476	rs1056692	0.001448922	6.64E-05	0.516783957	0.805675816	0.542810992	-0.769877341	-0.041763733	0.015643534	0.163167743	0.180565145	0.064067653	0.063330526	0.008552816	0.000291557	0.724363479	0.994680072	Bacteria.Proteobacteria.Betaproteobacteria.Burkholderiales	ESPL1
164214	ENSG00000135476	rs1056692	0.000103327	5.41E-07	0.111799743	0.073669366	0.540314273	-0.800219251	0.119250138	-0.157422601	0.130621965	0.14388904	0.073974902	0.086590103	0.000837829	2.63E-06	0.77292612	0.877185252	Bacteria.Actinobacteria.Actinobacteria.Bifidobacteriales.Bifidobacteriaceae.Bifidobacterium	ESPL1
164215	ENSG00000135476	rs1056692	8.81E-05	7.35E-07	0.068387533	0.135136924	0.652303902	-0.877265214	0.125977034	-0.114587844	0.155956571	0.160014791	0.067976612	0.075737483	0.001175519	7.45E-06	0.979221309	0.998719086	Bacteria.Firmicutes.Bacilli.Bacillales.Family_XI.Gemella	ESPL1
164216	ENSG00000135476	rs1056692	0.034690841	0.004398645	0.676769429	0.873097403	0.416285329	-0.717698266	-0.039863798	0.018037135	0.192972889	0.24318919	0.095194033	0.112481323	0.141197707	0.014535337	0.99792254	0.986607256	Bacteria.Firmicutes.Clostridia.Clostridiales.Family_XIII.Family_XIII_AD3011_group	ESPL1
164217	ENSG00000135476	rs1056692	0.074604467	0.000981666	0.538188689	0.864186369	0.37322617	-0.760679997	-0.053328109	-0.016291084	0.205973888	0.220326148	0.086175179	0.094866663	0.221138941	0.006008585	0.948905015	0.966332496	Bacteria.Firmicutes.Clostridia.Clostridiales.Ruminococcaceae.Ruminococcaceae_NK4A214_group	ESPL1
164218	ENSG00000135476	rs1056692	0.00034134	1.37E-06	0.623951933	0.241789493	0.484372543	-0.767092627	0.028357558	-0.081381319	0.128084492	0.144186547	0.057566577	0.068891577	0.001724322	5.88E-06	0.99935717	0.95070012	Bacteria.Firmicutes.Erysipelotrichia.Erysipelotrichales.Erysipelotrichaceae.Erysipelotrichaceae_UCG_003	ESPL1
164219	ENSG00000135476	rs1056692	0.052350968	0.003508889	0.044111956	0.027272246	0.29561975	-0.515637958	0.205208681	-0.257570127	0.149571705	0.170185425	0.099960524	0.114041	0.072641589	0.004238728	0.618002273	0.732004141	Bacteria.Actinobacteria	ESPL1
164220	ENSG00000135476	rs1056692	0.000411519	2.59E-06	0.147798052	0.288041466	0.464071399	-0.737643088	-0.081727747	0.061990748	0.124597	0.143151372	0.055794793	0.057870446	0.001956861	1.02E-05	0.890867366	0.902607437	Bacteria.Firmicutes.Clostridia.Clostridiales.Ruminococcaceae.Ruminococcaceae_UCG_002	ESPL1
164221	ENSG00000135506	rs701008	0.005243072	0.04368495	0.0173371	0.157280795	0.51767431	-0.44481073	-0.161989707	0.108465268	0.179177548	0.216222911	0.06633577	0.075807999	0.024043319	0.035100819	0.488466974	0.894276253	Bacteria.Proteobacteria.Betaproteobacteria	OS9
164222	ENSG00000135506	rs701008	0.999675079	0.579452635	0.789574636	0.767002014	-0.000392761	-0.487052897	0.041391791	0.04332711	0.960772533	0.874450069	0.154467032	0.145617022	0.999954529	0.981350652	0.999968393	0.999515331	Bacteria.Firmicutes	OS9
164223	ENSG00000135506	rs701008	0.055782584	0.078842099	0.261550434	0.370202134	0.490859114	-0.446093889	0.0940399	-0.077469066	0.252030799	0.249839779	0.083031417	0.085852468	0.163110352	0.093792612	0.998896274	0.99087052	Bacteria.Proteobacteria.Deltaproteobacteria.Desulfovibrionales.Desulfovibrionaceae.Desulfovibrio	OS9
164224	ENSG00000135506	rs701008	0.086019631	0.058053137	0.85220382	0.451964448	0.276317989	-0.349131266	0.015134539	0.062104986	0.158507972	0.18095673	0.080911599	0.082073592	0.064581252	0.027750805	0.949339802	0.987424055	Bacteria.Proteobacteria.Gammaproteobacteria.Pasteurellales.Pasteurellaceae	OS9
164225	ENSG00000135506	rs701008	0.055969493	0.126974947	0.313996984	0.497689078	0.416116242	-0.384475433	0.084854124	-0.067312199	0.213821748	0.24870054	0.083622382	0.098704467	0.118521511	0.092841084	0.72785758	0.996502544	Bacteria.Firmicutes.Clostridia.Clostridiales.Family_XI	OS9
164226	ENSG00000135506	rs701008	0.136309314	0.295590433	0.655578301	0.95233137	0.330013851	-0.267372407	0.033022993	-0.005114633	0.218790628	0.253570882	0.073697239	0.085228917	0.222331439	0.186121345	0.994527911	0.961652776	Bacteria.Proteobacteria.Gammaproteobacteria.Enterobacteriales.Enterobacteriaceae.Citrobacter	OS9
164227	ENSG00000135506	rs701008	0.267422984	0.091374946	0.69778635	0.442066035	0.223254224	-0.374348695	0.028407451	0.061454697	0.199581574	0.218462226	0.072833205	0.079456356	0.228601135	0.052073735	0.723991141	0.940799143	Bacteria.Firmicutes.Clostridia.Clostridiales.Lachnospiraceae.Lachnoclostridium	OS9
164228	ENSG00000135506	rs701008	0.609517535	0.473113245	0.400250403	0.619834597	0.116456959	-0.164547898	-0.076590135	0.047363669	0.226901641	0.22802425	0.090453644	0.09501787	0.372260721	0.222414136	0.727823808	0.934985559	Bacteria.Bacteroidetes.Bacteroidia.Bacteroidales.Porphyromonadaceae.Odoribacter	OS9
164229	ENSG00000135506	rs701008	0.224547322	0.156201373	0.5972903	0.954218863	0.210329647	-0.266642397	-0.031033757	-0.004282013	0.171529701	0.185868183	0.058453847	0.074299714	0.186219818	0.08589	0.982891669	0.998439902	Bacteria.Verrucomicrobia.Verrucomicrobiae.Verrucomicrobiales.Verrucomicrobiaceae.Akkermansia	OS9
164230	ENSG00000135506	rs701008	0.113334776	0.309436016	0.846850234	0.473218295	0.244335419	-0.186699704	-0.011022554	0.051646265	0.152230841	0.182249792	0.056843343	0.071586499	0.086705519	0.09617869	0.922225994	0.868923001	Bacteria.Proteobacteria.Betaproteobacteria.Burkholderiales.Alcaligenaceae.Parasutterella	OS9
164231	ENSG00000135506	rs701008	0.682569147	0.504459799	0.134077062	0.193958032	0.079384236	-0.120699602	-0.11541655	0.117508934	0.193242261	0.179821646	0.076074472	0.089528755	0.336881913	0.189839842	0.79761307	0.922663306	Bacteria.Firmicutes.Clostridia.Clostridiales.Ruminococcaceae.Ruminococcaceae_UCG_003	OS9
164232	ENSG00000135506	rs701008	0.173549889	0.202296732	0.906135546	0.89418892	0.248600206	-0.245907899	-0.006752079	0.007805169	0.180671156	0.190915543	0.057039705	0.058453728	0.200692296	0.10943484	0.99714486	0.996602117	Bacteria.Firmicutes.Clostridia.Clostridiales.Clostridiaceae_1.Clostridium_sensu_stricto_1	OS9
164233	ENSG00000135506	rs701008	0.040334099	0.067066743	0.095071032	0.228783815	0.31521493	-0.294615763	0.107500046	-0.083013931	0.150664771	0.158191088	0.063462959	0.068327578	0.043562742	0.022896533	0.274187068	0.904712577	Bacteria.Firmicutes.Clostridia.Clostridiales.Lachnospiraceae.Lachnospira	OS9
164234	ENSG00000135506	rs701008	0.057681729	0.04669362	0.392267601	0.23482161	0.328330702	-0.402555482	0.091221651	-0.158283902	0.16991644	0.198527579	0.105918014	0.131996389	0.099163071	0.031927289	0.999739884	0.869896013	Bacteria.Actinobacteria.Coriobacteriia.Coriobacteriales.Coriobacteriaceae	OS9
164235	ENSG00000135506	rs701008	0.062592789	0.09220346	0.132010768	0.255445245	0.281376853	-0.266415226	-0.102037387	0.089127912	0.14851371	0.15588047	0.066892235	0.077681971	0.052049918	0.032989956	0.917918911	0.848291163	Bacteria.Bacteroidetes.Bacteroidia.Bacteroidales.Rikenellaceae.Alistipes	OS9
164236	ENSG00000135506	rs701008	0.343376968	0.245668678	0.276842585	0.540797694	0.164451515	-0.196256513	0.064017124	-0.037142795	0.172294333	0.167523816	0.058375388	0.060409129	0.213255181	0.099337405	0.662632006	0.839612064	Bacteria.Firmicutes.Clostridia.Clostridiales.Lachnospiraceae.Roseburia	OS9
164237	ENSG00000135506	rs701008	0.49385899	0.291939694	0.537239741	0.916895902	0.154764017	-0.228626073	-0.053462874	0.008788515	0.224925858	0.215177163	0.086191002	0.083899043	0.371755767	0.172573945	0.848777923	0.99780419	Bacteria.Firmicutes.Clostridia.Clostridiales.Ruminococcaceae.Ruminococcus_2	OS9
164238	ENSG00000135506	rs701008	0.07120173	0.103933458	0.27055003	0.640083425	0.274047225	-0.268086062	-0.076711881	0.043895799	0.149409492	0.162555988	0.069031433	0.093438764	0.061300219	0.036485998	0.997604342	0.996621608	Bacteria.Proteobacteria.Deltaproteobacteria	OS9
164239	ENSG00000135506	rs701008	0.651919129	0.336088485	0.355012538	0.918438951	0.10311726	-0.249019831	-0.082276078	0.009961708	0.227535034	0.256960376	0.088320996	0.096904664	0.559395998	0.227879838	0.998832683	0.995738724	Bacteria.Firmicutes.Clostridia.Clostridiales.Ruminococcaceae.Eubacterium_coprostanoligenes_group	OS9
164240	ENSG00000135506	rs701008	0.085729657	0.052225273	0.216795877	0.124072914	0.808140872	-1.04376292	-0.144878499	0.19854276	0.463146188	0.527811995	0.116162117	0.127428746	0.583675589	0.272874043	0.999330493	0.996754281	Bacteria.Proteobacteria	OS9
164241	ENSG00000135506	rs701008	0.173298748	0.12936842	0.908446791	0.660165464	0.275531885	-0.312985877	-0.012394001	0.049503302	0.200125261	0.203754015	0.107356693	0.112072075	0.214802947	0.069449592	0.994136952	0.988614165	Bacteria.Firmicutes.Bacilli.Lactobacillales.Streptococcaceae	OS9
164242	ENSG00000135506	rs701008	0.026900884	0.064396245	0.117106449	0.230201896	0.660793426	-0.598647731	-0.102330228	0.084848774	0.29183604	0.318191635	0.064433806	0.070053161	0.146353658	0.116009728	0.889709313	0.870352891	Bacteria.Firmicutes.Clostridia.Clostridiales.Ruminococcaceae.Faecalibacterium	OS9
164243	ENSG00000135506	rs701008	0.881674362	0.525123622	0.490001369	0.872008534	0.048642514	-0.1929844	0.081202139	-0.020350656	0.325513032	0.302050406	0.11696436	0.125819524	0.741705099	0.428023481	0.891095006	0.93080513	Bacteria.Firmicutes.Negativicutes.Selenomonadales	OS9
164244	ENSG00000135506	rs701008	0.409107902	0.292485529	0.923391068	0.961940542	0.236441832	-0.247274045	-0.009275302	0.004274677	0.284583104	0.232993814	0.096080206	0.089236365	0.37495214	0.216601634	0.999878354	0.998275086	Bacteria.Bacteroidetes.Bacteroidia.Bacteroidales.Porphyromonadaceae.Barnesiella	OS9
164245	ENSG00000135506	rs701008	0.086262878	0.096820987	0.445424918	0.313846921	0.40933563	-0.531057062	0.076610791	-0.123825212	0.234998789	0.315202622	0.099788114	0.121989632	0.242758346	0.116663965	0.99032513	0.864410271	Bacteria.Firmicutes.Clostridia.Clostridiales.Ruminococcaceae.Ruminococcaceae_UCG_013	OS9
164246	ENSG00000135506	rs701008	0.025608346	0.054926907	0.133650306	0.237601285	0.552256944	-0.489833266	0.147441106	-0.11395784	0.241728594	0.250597858	0.097074348	0.095603492	0.12336303	0.082627599	0.998891856	0.999590371	Bacteria.Firmicutes.Bacilli.Bacillales.Staphylococcaceae.Staphylococcus	OS9
164247	ENSG00000135506	rs701008	0.081326255	0.093018669	0.425907158	0.447973152	0.393147514	-0.38759717	0.060770789	-0.058639437	0.222049583	0.22736438	0.075845128	0.076811179	0.147859885	0.071448078	0.999858829	0.936374946	Bacteria.Proteobacteria.Betaproteobacteria.Neisseriales.Neisseriaceae.Eikenella	OS9
164248	ENSG00000135506	rs701008	0.066152814	0.083523707	0.3521996	0.52474844	0.284093828	-0.286673188	0.065119055	-0.04661846	0.152016589	0.163104798	0.069493399	0.072898863	0.058384838	0.031952561	0.876131463	0.902710242	Bacteria.Fusobacteria.Fusobacteriia.Fusobacteriales.Fusobacteriaceae.Fusobacterium	OS9
164249	ENSG00000135506	rs701008	0.007376605	0.031346401	0.010410107	0.101598039	0.441874018	-0.420142285	-0.153952162	0.111980118	0.159742241	0.190948783	0.058348101	0.067430982	0.018689371	0.022428494	0.432932899	0.852998594	Bacteria.Proteobacteria.Betaproteobacteria.Burkholderiales.Alcaligenaceae	OS9
164250	ENSG00000135506	rs701008	0.771451009	0.296753893	0.083037124	0.86158274	0.053852071	-0.19805835	0.116168687	-0.014001124	0.184619618	0.188291612	0.065988381	0.079982549	0.463409032	0.146044388	0.28503414	0.9735291	Bacteria.Firmicutes.Clostridia.Clostridiales.Lachnospiraceae.Anaerostipes	OS9
164251	ENSG00000135506	rs701008	0.120351724	0.082237084	0.655541141	0.663810351	0.243477299	-0.310228663	0.036142644	0.044014334	0.154690819	0.17575283	0.080650032	0.100799416	0.094843193	0.039186968	0.92078388	0.945867177	Bacteria.Firmicutes.Clostridia.Clostridiales.Lachnospiraceae.Fusicatenibacter	OS9
164252	ENSG00000135506	rs701008	0.105102074	0.112475226	0.265420837	0.562188085	0.245423867	-0.254215444	-0.075162585	0.051995312	0.149327196	0.158001418	0.066909323	0.089249264	0.084207747	0.041480153	0.995339941	0.95533137	Bacteria.Proteobacteria.Deltaproteobacteria.Desulfovibrionales.Desulfovibrionaceae.Bilophila	OS9
164253	ENSG00000135506	rs701008	0.918483138	0.192419406	0.67501716	0.354864938	0.052529848	-0.761652968	0.038130427	0.09850325	0.511273411	0.578266919	0.09053357	0.10570775	0.965605487	0.473343791	0.997675757	0.925059736	Bacteria.Bacteroidetes	OS9
164254	ENSG00000135506	rs701008	0.019631017	0.149437102	0.053039496	0.659342556	0.375579084	-0.256593633	0.137986482	-0.031622316	0.156978114	0.175894206	0.070025022	0.071405932	0.034532154	0.043292137	0.266670996	0.977021087	Bacteria.Firmicutes.Clostridia.Clostridiales.Peptostreptococcaceae.Intestinibacter	OS9
164255	ENSG00000135506	rs701008	0.31833295	0.153896723	0.591355714	0.342333995	0.533135443	-0.686883836	-0.057955618	0.092791125	0.530162093	0.476098177	0.107416102	0.097005085	0.885973816	0.475714025	0.999135888	0.977096731	Bacteria.Firmicutes.Clostridia.Clostridiales.Ruminococcaceae	OS9
164256	ENSG00000135506	rs701008	0.162003498	0.170820542	0.799777111	0.993705027	0.302213364	-0.271118363	0.018020269	0.000556169	0.213662026	0.195768544	0.070757527	0.070222744	0.174938223	0.119611128	0.770502457	0.943925967	Bacteria.Firmicutes.Clostridia.Clostridiales.Lachnospiraceae.Lachnospiraceae_UCG_010	OS9
164257	ENSG00000135506	rs701008	0.048996533	0.033230013	0.305697626	0.15519788	0.334129688	-0.428159662	0.112717609	-0.202598668	0.166546326	0.196803935	0.109177159	0.140877596	0.090610957	0.0241047	0.999005033	0.873555386	Bacteria.Actinobacteria.Coriobacteriia.Coriobacteriales	OS9
164258	ENSG00000135506	rs701008	0.086635993	0.118105668	0.670499371	0.766696537	0.262178264	-0.265864484	0.0379692	-0.028004755	0.150698728	0.16787082	0.088837274	0.093993498	0.070607195	0.04585666	0.999670759	0.996530704	Bacteria.Firmicutes.Clostridia.Clostridiales.Ruminococcaceae.Flavonifractor	OS9
164259	ENSG00000135506	rs701008	0.287936416	0.226387251	0.11505096	0.533285777	0.169075613	-0.203934035	0.123378086	-0.062143554	0.157803072	0.166982378	0.077241985	0.099217041	0.191372522	0.069041002	0.977260763	0.968905896	Bacteria.Firmicutes.Negativicutes.Selenomonadales.Veillonellaceae.Veillonella	OS9
164260	ENSG00000135506	rs701008	0.104994629	0.097934705	0.551965986	0.42969443	0.35521302	-0.402096038	0.056169204	-0.079442525	0.216059834	0.239471733	0.093939826	0.099968527	0.231521423	0.100031945	0.99991226	0.982046009	Bacteria.Actinobacteria.Coriobacteriia.Coriobacteriales.Coriobacteriaceae.Collinsella	OS9
164261	ENSG00000135506	rs701008	0.074494913	0.106796416	0.257990574	0.63524369	0.270118624	-0.26515858	-0.076983473	0.04405424	0.149013826	0.162135547	0.067460761	0.092433967	0.062875492	0.034979431	0.998525812	0.997174658	Bacteria.Proteobacteria.Deltaproteobacteria.Desulfovibrionales.Desulfovibrionaceae	OS9
164262	ENSG00000135506	rs701008	0.065100415	0.104680447	0.258405774	0.53265525	0.282469391	-0.262147663	0.08453025	-0.055814416	0.150543387	0.15930532	0.074139289	0.088974592	0.065655036	0.039703888	0.91810092	0.993717266	Bacteria.Actinobacteria.Actinobacteria.Bifidobacteriales.Bifidobacteriaceae	OS9
164263	ENSG00000135506	rs701008	0.043301906	0.037331136	0.179471869	0.080540546	0.317280883	-0.343977442	0.119110247	-0.197737884	0.153940333	0.161817165	0.087774042	0.111386824	0.048710414	0.017926232	0.88760533	0.997132292	Bacteria.Firmicutes.Bacilli.Bacillales	OS9
164264	ENSG00000135506	rs701008	0.9178874	0.192208878	0.675500585	0.354565596	0.052906387	-0.761951118	0.03806647	0.098560484	0.511188905	0.57821584	0.090524724	0.105702957	0.965092558	0.474946245	0.997187614	0.921998945	Bacteria.Bacteroidetes.Bacteroidia.Bacteroidales	OS9
164265	ENSG00000135506	rs701008	0.322911319	0.237858776	0.339281509	0.780606815	0.171426101	-0.199232197	0.075998605	-0.02588141	0.172102994	0.167236081	0.078945746	0.092537513	0.153116478	0.074748433	0.997117901	0.951675521	Bacteria.Firmicutes.Clostridia.Clostridiales.Lachnospiraceae.Eubacterium_hallii_group	OS9
164266	ENSG00000135506	rs701008	0.17096579	0.128803082	0.937570885	0.676810715	0.27005763	-0.309001373	-0.008337325	0.046607454	0.195069792	0.200857892	0.106036444	0.111312852	0.201503968	0.068488881	0.980868542	0.989769364	Bacteria.Firmicutes.Bacilli.Lactobacillales.Streptococcaceae.Streptococcus	OS9
164267	ENSG00000135506	rs701008	0.080430971	0.028783301	0.357882588	0.120385709	0.447838317	-0.55023385	0.086875306	-0.152185127	0.252176286	0.246066958	0.093820023	0.096698294	0.19760421	0.046200477	0.981084248	0.998600531	Bacteria.Firmicutes.Clostridia.Clostridiales.Ruminococcaceae.Ruminiclostridium_6	OS9
164268	ENSG00000135506	rs701008	0.257828483	0.108904209	0.765433581	0.586900851	0.223860922	-0.331969556	-0.0226038	-0.04120355	0.19610229	0.204231319	0.075445049	0.075457453	0.281607643	0.073146042	0.996596763	0.999791394	Bacteria.Firmicutes.Clostridia.Clostridiales.Ruminococcaceae.Ruminococcaceae_UCG_005	OS9
164269	ENSG00000135506	rs701008	0.252414136	0.240546019	0.261859291	0.493957813	0.18743248	-0.202850401	-0.088206607	0.062289737	0.162312137	0.17126054	0.077931916	0.090549407	0.157561572	0.076265006	0.998043854	0.98261409	Bacteria.Firmicutes.Clostridia.Clostridiales.Ruminococcaceaencultured	OS9
164270	ENSG00000135506	rs701008	0.373045072	0.507919799	0.453576041	0.369779629	0.173331219	-0.137478652	0.065305123	-0.100251044	0.193240789	0.206498558	0.086612334	0.111001176	0.277885574	0.229917079	0.90035052	0.912757371	Bacteria.Firmicutes.Clostridia.Clostridiales.Lachnospiraceae.Blautia	OS9
164271	ENSG00000135506	rs701008	0.008535141	0.056425686	0.02899843	0.158866472	0.46194817	-0.467766682	0.111609025	-0.102090276	0.170299304	0.240821082	0.049981615	0.071629231	0.036938303	0.047456836	0.841460018	0.998607976	Bacteria.Firmicutes.Clostridia.Clostridiales.Lachnospiraceae.Tyzzerella_4	OS9
164272	ENSG00000135506	rs701008	0.138568008	0.168134842	0.812085371	0.840046675	0.251353186	-0.299417201	-0.012851241	-0.014408556	0.167617076	0.214825759	0.053837345	0.071102986	0.105416765	0.061944257	0.955858825	0.972606053	Bacteria.Firmicutes.Clostridia.Clostridiales.Lachnospiraceae.Tyzzerella	OS9
164273	ENSG00000135506	rs701008	0.024199319	0.135570242	0.148826353	0.738754118	0.418098948	-0.312256854	-0.100591527	0.031575056	0.181162549	0.206620934	0.068850034	0.094272755	0.061913021	0.082592161	0.817791125	0.997216401	Bacteria.Firmicutes.Clostridia.Clostridiales.Ruminococcaceae.Subdoligranulum	OS9
164274	ENSG00000135506	rs701008	0.800590049	0.26335469	0.749836019	0.498558708	0.119986852	-0.552379665	0.027639814	0.062565008	0.473097935	0.489582624	0.086317696	0.09192986	0.935473109	0.465756939	0.999973618	0.989705988	Bacteria.Bacteroidetes.Bacteroidia.Bacteroidales.Bacteroidaceae.Bacteroides	OS9
164275	ENSG00000135506	rs701008	0.077187023	0.054542552	0.92992134	0.407192836	0.282305056	-0.350107724	0.007026727	0.067767849	0.157209932	0.178822297	0.079591107	0.08123157	0.063639395	0.026439284	0.942321429	0.989428248	Bacteria.Proteobacteria.Gammaproteobacteria.Pasteurellales.Pasteurellaceae.Haemophilus	OS9
164276	ENSG00000135506	rs701008	0.056656579	0.070135926	0.409093778	0.386034765	0.307602832	-0.33052331	0.062417921	-0.079464469	0.158515982	0.179501802	0.075124386	0.091055045	0.054551312	0.024031112	0.990263512	0.935449612	Bacteria.Proteobacteria.Gammaproteobacteria.Pseudomonadales	OS9
164277	ENSG00000135506	rs701008	0.5488758	0.264948698	0.001993603	0.113787185	0.089467573	-0.174574749	-0.165674449	0.084954805	0.14847087	0.155250549	0.051428042	0.052997944	0.220356326	0.078251613	0.449913406	0.985377765	Bacteria.Proteobacteria.Betaproteobacteria.Burkholderiales.Alcaligenaceae.Sutterella	OS9
164278	ENSG00000135506	rs701008	0.559063082	0.893558599	0.028456758	0.126903512	-0.133153923	-0.028515088	-0.237463769	0.151238667	0.226737314	0.212280192	0.105969051	0.097811032	0.450832068	0.429626968	0.562492137	0.787452809	Bacteria.Firmicutes.Clostridia.Clostridiales.Ruminococcaceae.Ruminiclostridium_9	OS9
164279	ENSG00000135506	rs701008	0.006311273	0.004671358	0.027901376	0.016815383	0.623655844	-0.564470101	0.148596205	-0.152499975	0.220937124	0.19264938	0.066069385	0.06214297	0.037137366	0.0107059	0.730058533	0.642022903	Bacteria.Bacteroidetes.Bacteroidia.Bacteroidales.Prevotellaceae.Prevotella_9	OS9
164280	ENSG00000135506	rs701008	0.004742337	0.003610608	0.029177309	0.015706335	0.657274184	-0.797322593	0.213923146	-0.287844779	0.224730599	0.264015723	0.095911218	0.116029192	0.037769008	0.009382633	0.722847806	0.91461891	Bacteria.Firmicutes.Clostridia.Clostridiales.Lachnospiraceae.Lachnospiraceae_ND3007_group	OS9
164281	ENSG00000135506	rs701008	0.164534896	0.098369461	0.688776189	0.363348062	0.341616804	-0.504752549	-0.030447842	0.079172423	0.242998913	0.30100709	0.075682621	0.086486307	0.327082043	0.10269904	0.996566686	0.997858307	Bacteria.Proteobacteria.Gammaproteobacteria	OS9
164282	ENSG00000135506	rs701008	0.175320497	0.152244626	0.551385302	0.962996136	0.223677291	-0.254936126	0.043554222	-0.003870116	0.163237324	0.175982803	0.072735444	0.083097371	0.112794022	0.057223744	0.999694213	0.921050578	Bacteria.Firmicutes.Clostridia.Clostridiales.Lachnospiraceaencultured	OS9
164283	ENSG00000135506	rs701008	0.047859766	0.093349171	0.084065535	0.253930037	0.30251912	-0.320898563	-0.1191934	0.093960144	0.150005659	0.188433368	0.067937586	0.081630233	0.053133477	0.032548823	0.902579082	0.97562022	Bacteria.Bacteroidetes.Bacteroidia.Bacteroidales.Porphyromonadaceae	OS9
164284	ENSG00000135506	rs701008	0.230804937	0.113629805	0.714374408	0.584585548	0.225352787	-0.321232608	-0.028858716	-0.048553831	0.186300119	0.200307773	0.078508241	0.088369479	0.194677551	0.05513123	0.849998293	0.981481548	Bacteria.Firmicutes.Clostridia.Clostridiales.Lachnospiraceae.Eubacterium_eligens_group	OS9
164285	ENSG00000135506	rs701008	0.018680212	0.021984381	0.049917222	0.046263097	0.36904013	-0.481308147	0.123462495	-0.153381136	0.152977966	0.20507675	0.061796699	0.075489463	0.039358409	0.01457587	0.858670885	0.979585985	Bacteria.Firmicutes.Erysipelotrichia.Erysipelotrichales.Erysipelotrichaceae.Erysipelatoclostridium	OS9
164286	ENSG00000135506	rs701008	0.207031332	0.152809843	0.95378565	0.717913682	0.267637815	-0.307371486	-0.006055474	0.040144208	0.209997871	0.212476223	0.10408601	0.110643809	0.245712287	0.087579754	0.997923384	0.975114706	Bacteria.Firmicutes.Bacilli.Lactobacillales	OS9
164287	ENSG00000135506	rs701008	0.328083341	0.256720107	0.11009886	0.41616143	0.15747124	-0.193163969	-0.100662809	0.066102813	0.159804993	0.168814113	0.06214192	0.080778164	0.207454234	0.088624804	0.815475302	0.955057434	Bacteria.Firmicutes.Negativicutes.Selenomonadales.Acidaminococcaceae	OS9
164288	ENSG00000135506	rs701008	0.723815487	0.630000805	0.355296745	0.47403468	0.085233323	-0.116201811	0.098677175	-0.084279238	0.240163354	0.240078097	0.105990107	0.117035503	0.428488537	0.34099978	0.874126885	0.832098457	Bacteria.Firmicutes.Erysipelotrichia.Erysipelotrichales	OS9
164289	ENSG00000135506	rs701008	0.553261646	0.95164458	0.337447884	0.806574308	-0.431163883	-0.044002595	0.129544509	-0.034887401	0.723459622	0.722820738	0.134054639	0.141906205	0.954184916	0.805418993	0.999826541	0.999832315	Bacteria.Firmicutes.Clostridia.Clostridiales.Lachnospiraceae	OS9
164290	ENSG00000135506	rs701008	0.090132248	0.112019316	0.869047458	0.30069617	0.255840274	-0.252696873	0.011820649	-0.096122751	0.148716706	0.15685436	0.071414687	0.092137609	0.06639625	0.041866645	0.999160666	0.997201293	Bacteria.Firmicutes.Clostridia.Clostridiales.Lachnospiraceae.Coprococcus_1	OS9
164291	ENSG00000135506	rs701008	0.55514193	0.484618248	0.315204133	0.485767042	0.120800974	-0.145913255	0.118993774	-0.089978233	0.203661551	0.207582845	0.117561648	0.12834574	0.286599491	0.154288672	0.747206228	0.950236462	Bacteria.Actinobacteria	OS9
164292	ENSG00000135506	rs701008	0.947987373	0.509851354	0.356669377	0.82651162	0.019286007	-0.169880293	0.085593406	-0.018516374	0.29450197	0.256336875	0.092201175	0.084141161	0.632978862	0.268095234	0.9994853	0.999502343	Bacteria.Firmicutes.Clostridia.Clostridiales.Lachnospiraceae.Ruminococcus_gnavus_group	OS9
164293	ENSG00000135506	rs701008	0.173984018	0.15717386	0.345862128	0.802253309	0.215004788	-0.231461407	-0.06573226	0.01765628	0.156415546	0.161729516	0.069225207	0.070215615	0.109283556	0.054365973	0.911615867	0.970927548	Bacteria.Firmicutes.Clostridia.Clostridiales.Ruminococcaceae.Ruminococcaceae_UCG_002	OS9
164294	ENSG00000135506	rs701008	0.061023678	0.105500613	0.231274637	0.536078896	0.286835225	-0.262204292	0.088926238	-0.054181431	0.150460756	0.159723673	0.073590597	0.087100114	0.065238326	0.036809967	0.832344978	0.983705506	Bacteria.Actinobacteria.Actinobacteria.Bifidobacteriales.Bifidobacteriaceae.Bifidobacterium	OS9
164295	ENSG00000135506	rs701008	0.033425763	0.079364395	0.193118596	0.435090994	0.36777628	-0.339442193	0.095863123	-0.069594142	0.169243019	0.190447718	0.07289776	0.088613367	0.059481571	0.043780334	0.870566524	0.904998465	Bacteria.Proteobacteria.Gammaproteobacteria.Pseudomonadales.Pseudomonadaceae.Pseudomonas	OS9
164296	ENSG00000135506	rs701008	0.951149528	0.542708905	0.813641145	0.740097705	0.053455619	-0.498795288	0.033668508	0.046071657	0.869193473	0.815098387	0.142246902	0.13829347	0.998926779	0.857388512	0.997650199	0.999159905	Bacteria.Firmicutes.Clostridia.Clostridiales	OS9
164297	ENSG00000135506	rs701008	0.327093302	0.354432621	0.795276991	0.907880279	0.218961393	-0.238303724	-0.020729803	0.010379663	0.221748742	0.255502015	0.07956719	0.089353095	0.363605817	0.177976154	0.999985325	0.999758873	Bacteria.Firmicutes.Clostridia.Clostridiales.Ruminococcaceae.Ruminococcaceae_UCG_014	OS9
164298	ENSG00000135506	rs701008	0.183713509	0.141833406	0.131782948	0.28655832	0.205906194	-0.244348242	-0.095117894	0.079259127	0.153236833	0.164316071	0.062318646	0.073761736	0.1004159	0.052468003	0.998277807	0.999325446	Bacteria.Bacteroidetes.Bacteroidia.Bacteroidales.Porphyromonadaceae.Parabacteroides	OS9
164299	ENSG00000135506	rs701008	0.066335591	0.116052132	0.502949544	0.667850458	0.297530164	-0.282638347	-0.036214584	0.025141576	0.159316412	0.177445139	0.05376219	0.058324911	0.087780554	0.049964212	0.999492402	0.999741582	Bacteria.Proteobacteria.Gammaproteobacteria.Enterobacteriales.Enterobacteriaceae.Escherichia_Shigella	OS9
164300	ENSG00000135506	rs701008	0.075676554	0.099508037	0.568849757	0.563859317	0.303210365	-0.312642186	-0.032734737	0.035585617	0.167965921	0.187086371	0.057162483	0.061344969	0.111059155	0.059075462	0.997282517	0.999171204	Bacteria.Proteobacteria.Gammaproteobacteria.Enterobacteriales.Enterobacteriaceae	OS9
164301	ENSG00000135506	rs701008	0.717153243	0.293786948	0.141499805	0.838086043	0.069555955	-0.194728104	-0.113217836	0.016241477	0.191168245	0.183982058	0.076070411	0.079163834	0.437727532	0.140025972	0.429041325	0.987722668	Bacteria.Firmicutes.Clostridia.Clostridiales.Christensenellaceae	OS9
164302	ENSG00000135506	rs701008	0.259467986	0.256388077	0.97539505	0.940093147	0.265754641	-0.272873098	-0.003321334	0.008697871	0.233612078	0.238307182	0.107272759	0.115289049	0.313369423	0.158730007	0.974608475	0.933837527	Bacteria.Firmicutes.Bacilli	OS9
164303	ENSG00000135506	rs701008	0.272702286	0.282332847	0.34276918	0.486681229	0.186028596	-0.192019916	0.094948889	-0.079649133	0.168163712	0.177126603	0.099351002	0.113851598	0.138826066	0.085140028	0.705073847	0.9138367	Bacteria.Actinobacteria.Actinobacteria	OS9
164304	ENSG00000135506	rs701008	0.008552993	0.048325693	0.04362223	0.200694819	0.548523466	-0.477053271	0.154399302	-0.112971918	0.202273291	0.237057786	0.075030558	0.087392945	0.041665878	0.047183437	0.737532512	0.947283106	Bacteria.Firmicutes.Erysipelotrichia.Erysipelotrichales.Erysipelotrichaceae.Clostridium_innocuum_group	OS9
164305	ENSG00000135506	rs701008	0.035001964	0.035083582	0.179889693	0.130178938	0.577039497	-0.675217611	0.131741855	-0.164084721	0.267966367	0.313703687	0.097177012	0.107049206	0.131810549	0.058018283	0.958034317	0.997513341	Bacteria.Firmicutes.Clostridia.Clostridiales.Lachnospiraceae.Eubacterium_xylanophilum_group	OS9
164306	ENSG00000135506	rs701008	0.06073993	0.080129345	0.440538956	0.421714685	0.334949089	-0.356812328	0.068503015	-0.079761498	0.175500816	0.200714701	0.088272329	0.098645676	0.080997734	0.041724864	0.991744893	0.884813348	Bacteria.Firmicutes.Bacilli.Lactobacillales.Carnobacteriaceae	OS9
164307	ENSG00000135506	rs701008	0.071691414	0.088676656	0.409441643	0.569408441	0.277307424	-0.280961441	0.057852308	-0.041673632	0.151455142	0.162562135	0.069681349	0.072877465	0.060438013	0.033862301	0.871838555	0.908393237	Bacteria.Fusobacteria.Fusobacteriia.Fusobacteriales	OS9
164308	ENSG00000135506	rs701008	0.553444748	0.237904397	0.791263855	0.605246018	0.191678073	-0.37627519	-0.030372767	-0.060178843	0.32176984	0.31587752	0.114285708	0.115862227	0.618723583	0.29007716	0.867227969	0.935161318	Bacteria.Firmicutes.Clostridia.Clostridiales.Ruminococcaceae.Anaerotruncus	OS9
164309	ENSG00000135506	rs701008	0.05239727	0.216096457	0.261677817	0.834542653	0.487154091	-0.314043411	0.103588836	-0.020565223	0.246530216	0.251409254	0.091487205	0.098060676	0.17013675	0.176584271	0.997947728	0.998788642	Bacteria.Actinobacteria.Actinobacteria.Micrococcales	OS9
164310	ENSG00000135506	rs701008	0.080379692	0.100868912	0.729256277	0.930810411	0.26772775	-0.26669416	-0.029757228	-0.008820951	0.150730459	0.160245212	0.085605233	0.101201357	0.06458946	0.03305238	0.999276643	0.988728768	Bacteria.Firmicutes.Clostridia.Clostridiales.Ruminococcaceae.Ruminiclostridium_5	OS9
164311	ENSG00000135506	rs701008	0.05641663	0.106302164	0.384520221	0.538238624	0.340943626	-0.32889852	0.077105662	-0.060731844	0.175521935	0.20082092	0.088069402	0.098151289	0.075646242	0.053052243	0.945687051	0.866774619	Bacteria.Firmicutes.Bacilli.Lactobacillales.Carnobacteriaceae.Granulicatella	OS9
164312	ENSG00000135506	rs701008	0.965262987	0.403420111	0.109926127	0.685036244	0.009054491	-0.175770601	0.128628036	-0.038547091	0.207109907	0.208996952	0.079366293	0.094612023	0.577486344	0.196054909	0.631261546	0.902660525	Bacteria.Firmicutes.Negativicutes.Selenomonadales.Veillonellaceae	OS9
164313	ENSG00000135506	rs701008	0.004312482	0.034344936	0.008345302	0.107288991	0.494710728	-0.440170998	-0.170914492	0.118452027	0.167237652	0.203641147	0.062816019	0.072533229	0.017056919	0.026902498	0.405466203	0.940345061	Bacteria.Proteobacteria.Betaproteobacteria.Burkholderiales	OS9
164314	ENSG00000135506	rs701008	0.872211796	0.765468922	0.177508366	0.341902474	0.035767522	-0.074551106	-0.10535901	0.08409124	0.221490373	0.248869028	0.077285362	0.087831006	0.494746298	0.367766873	0.997329664	0.92426646	Bacteria.Firmicutes.Negativicutes.Selenomonadales.Veillonellaceae.Megasphaera	OS9
164315	ENSG00000135506	rs701008	0.216672743	0.151126508	0.567803046	0.968946087	0.210209594	-0.267745723	-0.033942228	-0.002923181	0.168498243	0.18431307	0.059110481	0.074799196	0.188013375	0.083286404	0.959597159	0.99789802	Bacteria.Verrucomicrobia	OS9
164316	ENSG00000135506	rs701008	0.626261724	0.585093944	0.303591644	0.320689132	0.103927613	-0.115339175	-0.081407222	0.078682816	0.212391508	0.210205964	0.078504804	0.078628825	0.436050044	0.28814786	0.62598262	0.959078693	Bacteria.Firmicutes.Clostridia.Clostridiales.Ruminococcaceae.Ruminococcus_1	OS9
164317	ENSG00000135506	rs701008	0.221943444	0.572526708	0.666369577	0.703387035	0.356044871	-0.171954063	0.041726263	0.038374701	0.288716923	0.303158795	0.096341294	0.100343301	0.339516032	0.315015599	0.997594253	0.968948848	Bacteria.Firmicutes.Erysipelotrichia.Erysipelotrichales.Erysipelotrichaceae.Faecalitalea	OS9
164318	ENSG00000135506	rs701008	0.049505931	0.164419749	0.108287856	0.604332936	0.29683295	-0.235562898	0.134031565	-0.043403805	0.148298346	0.167514236	0.082311115	0.083353841	0.059131737	0.051002228	0.432390989	0.872264526	Bacteria.Firmicutes.Clostridia.Clostridiales.Peptostreptococcaceae	OS9
164319	ENSG00000135506	rs701008	0.400329021	0.13958363	0.734609318	0.473934709	0.212654226	-0.439972019	-0.037746952	-0.092299749	0.25118871	0.294167034	0.110871003	0.1281442	0.436563411	0.127328358	0.99792254	0.986607256	Bacteria.Firmicutes.Clostridia.Clostridiales.Family_XIII.Family_XIII_AD3011_group	OS9
164320	ENSG00000135506	rs701008	0.100996415	0.130641966	0.205064224	0.467326771	0.247411408	-0.2416788	-0.075690069	0.048435467	0.148715807	0.157865122	0.059128846	0.066247333	0.079700466	0.038079267	0.649068385	0.903004347	Bacteria.Firmicutes.Clostridia.Clostridiales.Lachnospiraceae.Lachnospiraceae_NK4A136_group	OS9
164321	ENSG00000135506	rs701008	0.076884736	0.089661889	0.094951596	0.339005834	0.26570233	-0.27635866	0.094078434	-0.056611394	0.147809246	0.160403449	0.055518974	0.058772927	0.065478327	0.032783248	0.563570823	0.812852596	Bacteria.Firmicutes.Negativicutes.Selenomonadales.Veillonellaceae.Dialister	OS9
164322	ENSG00000135506	rs701008	0.288823199	0.161971202	0.692970396	0.426298118	0.383725911	-0.514470806	-0.036910773	0.082439889	0.358807393	0.363697642	0.09307084	0.102976712	0.635847718	0.244636597	0.998803525	0.997226571	Bacteria.Firmicutes.Clostridia.Clostridiales.Lachnospiraceae.Eubacterium_rectale_group	OS9
164323	ENSG00000135506	rs701008	0.596548114	0.483751119	0.056918284	0.216629468	0.090631479	-0.132216158	-0.197135868	0.143520892	0.170363815	0.187722472	0.101699855	0.115031447	0.33359152	0.151719951	0.999672451	0.998587032	Bacteria.Firmicutes.Clostridia.Clostridiales.Ruminococcaceae.Butyricicoccus	OS9
164324	ENSG00000135506	rs701008	0.168424365	0.204454201	0.919267255	0.872212286	0.250251159	-0.243095627	-0.005760937	0.009369917	0.179674135	0.189646677	0.056617776	0.058023433	0.184116793	0.095380647	0.998329958	0.99999132	Bacteria.Firmicutes.Clostridia.Clostridiales.Clostridiaceae_1	OS9
164325	ENSG00000135506	rs701008	0.062340878	0.092043565	0.131260799	0.258031302	0.281647737	-0.266540909	-0.102214643	0.088516268	0.148510019	0.155875685	0.066876091	0.077573674	0.051668224	0.032364035	0.911813939	0.863647932	Bacteria.Bacteroidetes.Bacteroidia.Bacteroidales.Rikenellaceae	OS9
164326	ENSG00000135506	rs701008	0.144612698	0.129578023	0.373441245	0.579013853	0.227228	-0.243674841	-0.059717973	0.040039823	0.153886421	0.158720813	0.066632987	0.07180382	0.095645676	0.046705258	0.99935717	0.960853802	Bacteria.Firmicutes.Erysipelotrichia.Erysipelotrichales.Erysipelotrichaceae.Erysipelotrichaceae_UCG_003	OS9
164327	ENSG00000135506	rs701008	0.433835414	0.300924171	0.491213438	0.992492756	0.168865156	-0.270227273	-0.077804674	0.001180798	0.214424407	0.259147178	0.11238542	0.125013925	0.374479896	0.163263847	0.998820086	0.969865276	Bacteria.Firmicutes.Clostridia.Clostridiales.Family_XIII	OS9
164328	ENSG00000135506	rs701008	0.488955121	0.30422497	0.104052208	0.58849708	0.1181113	-0.188525126	-0.102301679	0.044244581	0.169717801	0.182043846	0.062053122	0.081374448	0.246698353	0.117739056	0.544104507	0.990268195	Bacteria.Firmicutes.Negativicutes.Selenomonadales.Acidaminococcaceae.Phascolarctobacterium	OS9
164329	ENSG00000135506	rs701008	0.022018951	0.043790387	0.08185794	0.057755471	0.380944803	-0.333234143	0.105062407	-0.132704676	0.162357775	0.16206912	0.0594452	0.068697636	0.027437699	0.021526934	0.968802863	0.875717679	Bacteria.Bacteroidetes.Bacteroidia.Bacteroidales.Prevotellaceae	OS9
164330	ENSG00000135506	rs701008	0.041608379	0.044823161	0.270153798	0.238652031	0.371941384	-0.391335502	0.086649833	-0.103908869	0.178940658	0.191284183	0.077909317	0.087370518	0.062693018	0.030780899	0.979221309	0.998719086	Bacteria.Firmicutes.Bacilli.Bacillales.Family_XI.Gemella	OS9
164331	ENSG00000135506	rs701008	0.056339144	0.088126296	0.311351255	0.436303801	0.410177747	-0.393848092	-0.090314089	0.088610917	0.211096268	0.22747501	0.088513959	0.11312712	0.134602753	0.087449694	0.99759175	0.986746924	Bacteria.Firmicutes.Clostridia.Clostridiales.Lachnospiraceae.Lachnospiraceae_UCG_008	OS9
164332	ENSG00000135506	rs701008	0.448017984	0.192258089	0.665150396	0.663052506	0.180441178	-0.325446311	-0.039367101	-0.045522952	0.236381441	0.246996575	0.090541468	0.104004166	0.483726195	0.175811558	0.948905015	0.966332496	Bacteria.Firmicutes.Clostridia.Clostridiales.Ruminococcaceae.Ruminococcaceae_NK4A214_group	OS9
164333	ENSG00000135506	rs701008	0.716541289	0.294446413	0.143556095	0.836312437	0.06983283	-0.194661509	-0.112833075	0.016437474	0.191495786	0.184172681	0.076209937	0.079238501	0.439273166	0.142850165	0.432751412	0.984573442	Bacteria.Firmicutes.Clostridia.Clostridiales.Christensenellaceae.Christensenellaceae_R_7_group	OS9
164334	ENSG00000135506	rs701008	0.051430997	0.067131241	0.314574784	0.467315408	0.315521541	-0.313367862	-0.078037342	0.070536852	0.158997474	0.168300601	0.076997153	0.096473903	0.047653719	0.028647747	0.67682024	0.958235751	Bacteria.Firmicutes.Clostridia.Clostridiales.Lachnospiraceae.Dorea	OS9
164335	ENSG00000135506	rs701008	0.729983077	0.635205084	0.347747647	0.466371035	0.083065491	-0.114247694	0.10033409	-0.085794582	0.239631899	0.239685442	0.106082569	0.117092563	0.428996905	0.338330074	0.856437425	0.831635071	Bacteria.Firmicutes.Erysipelotrichia.Erysipelotrichales.Erysipelotrichaceae	OS9
164336	ENSG00000135535	rs1358997	0.533978954	0.227754731	0.743843002	0.04962487	-0.099135111	0.211263955	0.023456079	-0.162767149	0.158546115	0.173499779	0.071476856	0.081362537	0.22214224	0.070221054	0.906507684	0.645218564	Bacteria.Fusobacteria.Fusobacteriia.Fusobacteriales.Fusobacteriaceae.Fusobacterium	CD164
164337	ENSG00000135535	rs1358997	0.3048054	0.018471047	0.141809538	0.010093349	-0.178875501	0.575693373	-0.093694853	0.234770653	0.172935099	0.2381994	0.063002837	0.088588681	0.221224183	0.018649335	0.956093647	0.998439902	Bacteria.Verrucomicrobia.Verrucomicrobiae.Verrucomicrobiales.Verrucomicrobiaceae.Akkermansia	CD164
164338	ENSG00000135535	rs1358997	0.427769307	0.80759455	0.465859941	0.870148029	-0.584009951	0.29253487	0.092061774	-0.031843221	0.731830853	1.196339609	0.125501501	0.194027142	0.999435429	0.996251787	0.999968393	0.999515331	Bacteria.Firmicutes	CD164
164339	ENSG00000135535	rs1358997	0.942047004	0.720572119	0.438817779	0.462617018	-0.012844618	0.072539844	0.076215398	-0.077350542	0.176004501	0.20191994	0.09783987	0.104680877	0.353454367	0.180883443	0.93918262	0.99223971	Bacteria.Actinobacteria.Actinobacteria.Bifidobacteriales.Bifidobacteriaceae	CD164
164340	ENSG00000135535	rs1358997	0.429693578	0.846866724	0.424807392	0.375918331	-0.159142097	-0.046530547	-0.062881486	-0.083068102	0.200260145	0.239984335	0.078292244	0.093171824	0.344338573	0.353477702	0.831940531	0.991307536	Bacteria.Firmicutes.Clostridia.Clostridiales.Ruminococcaceae.Ruminococcus_2	CD164
164341	ENSG00000135535	rs1358997	0.889469015	0.634064043	0.838224907	0.878794585	-0.031315716	0.115178164	-0.023295959	0.016198697	0.224449881	0.240823375	0.113647494	0.105805452	0.54987451	0.286655704	0.970737021	0.933837527	Bacteria.Firmicutes.Bacilli	CD164
164342	ENSG00000135535	rs1358997	0.415801768	0.573618463	0.544405403	0.513904803	-0.253398111	0.140885372	-0.060848397	-0.050736314	0.30941449	0.249093647	0.099855096	0.077298658	0.374330315	0.287907144	0.994527911	0.928768243	Bacteria.Proteobacteria.Gammaproteobacteria.Enterobacteriales.Enterobacteriaceae.Citrobacter	CD164
164343	ENSG00000135535	rs1358997	0.831367448	0.648887979	0.479092064	0.851086213	0.046791207	0.097586302	0.061395027	0.016385495	0.218848693	0.213336467	0.086244621	0.086934099	0.398338091	0.180663806	0.925651563	0.979585985	Bacteria.Firmicutes.Erysipelotrichia.Erysipelotrichales.Erysipelotrichaceae.Erysipelatoclostridium	CD164
164344	ENSG00000135535	rs1358997	0.505670382	0.935879922	0.551441649	0.989728646	-0.4587344	0.086816386	0.072155812	0.002309416	0.685387492	1.074974802	0.120517137	0.17870306	0.997454612	0.891102973	0.997650199	0.999159905	Bacteria.Firmicutes.Clostridia.Clostridiales	CD164
164345	ENSG00000135535	rs1358997	0.696825348	0.453142246	0.89792016	0.852517395	-0.074296386	0.14946579	0.013869273	-0.0192486	0.189850898	0.198041112	0.107687637	0.103127413	0.282897162	0.144578334	0.922239067	0.957716254	Bacteria.Firmicutes.Clostridia.Clostridiales.Lachnospiraceae.Fusicatenibacter	CD164
164346	ENSG00000135535	rs1358997	0.959904941	0.604526889	0.579798705	0.833096825	0.010687796	0.118613236	-0.063191461	0.022257577	0.21177754	0.227910588	0.113557198	0.105197048	0.537239136	0.22892918	0.978575925	0.980942336	Bacteria.Firmicutes.Bacilli.Lactobacillales	CD164
164347	ENSG00000135535	rs1358997	0.678033575	0.345329258	0.669855084	0.899095435	-0.069025708	0.196886859	-0.039854743	-0.013199323	0.165518996	0.207118713	0.093055266	0.103686199	0.334572261	0.097863412	0.977260763	0.99421939	Bacteria.Firmicutes.Negativicutes.Selenomonadales.Veillonellaceae.Veillonella	CD164
164348	ENSG00000135535	rs1358997	0.521682228	0.077969664	0.630555852	0.127684391	-0.335671512	1.058826834	0.063580563	-0.207499429	0.521029113	0.591234598	0.131573984	0.134477467	0.793020501	0.307957177	0.999330493	0.996754281	Bacteria.Proteobacteria	CD164
164349	ENSG00000135535	rs1358997	0.855780042	0.650476909	0.390608039	0.72307474	0.036633221	0.100017798	0.115055916	-0.048251304	0.200760494	0.219719167	0.133122189	0.135578916	0.445452117	0.208784361	0.999739884	0.906103253	Bacteria.Actinobacteria.Coriobacteriia.Coriobacteriales.Coriobacteriaceae	CD164
164350	ENSG00000135535	rs1358997	0.558121655	0.930013868	0.613934433	0.780742499	-0.14698706	0.027107189	0.068281952	0.041842888	0.249692725	0.307447702	0.134702723	0.14970194	0.38129606	0.435846144	0.921827461	0.867878034	Bacteria.Firmicutes.Erysipelotrichia.Erysipelotrichales	CD164
164351	ENSG00000135535	rs1358997	0.860608527	0.086313651	0.902485254	0.088198966	-0.033011926	0.353407493	-0.009172941	-0.129341194	0.187251472	0.202924083	0.074575701	0.074721113	0.442218358	0.050147187	0.751840554	0.892087739	Bacteria.Firmicutes.Clostridia.Clostridiales.Lachnospiraceae.Lachnoclostridium	CD164
164352	ENSG00000135535	rs1358997	0.472562993	0.74420298	0.232719066	0.310359709	0.197036219	-0.086409076	0.118488243	-0.113243032	0.27270479	0.263695565	0.098361756	0.110756869	0.384828812	0.300599824	0.709011955	0.996502544	Bacteria.Firmicutes.Clostridia.Clostridiales.Family_XI	CD164
164353	ENSG00000135535	rs1358997	0.827087203	0.521865476	0.761351946	0.748524693	-0.040309369	0.124082763	-0.024761113	0.02359677	0.183791579	0.192686253	0.081187941	0.073293572	0.274872433	0.132822277	0.997722357	0.883212353	Bacteria.Bacteroidetes.Bacteroidia.Bacteroidales.Rikenellaceae.Alistipes	CD164
164354	ENSG00000135535	rs1358997	0.769409128	0.079179808	0.965049285	0.162898213	-0.089418666	0.774729173	-0.00529673	-0.205846378	0.303757258	0.434396603	0.120414656	0.145846437	0.720845628	0.155044012	0.948824886	0.852512036	Bacteria.Firmicutes.Negativicutes.Selenomonadales	CD164
164355	ENSG00000135535	rs1358997	0.671897987	0.501643966	0.823344544	0.908544284	-0.098991604	0.154229414	0.021889764	-0.010152537	0.232662991	0.228259807	0.097657261	0.088035324	0.434395749	0.208436442	0.959667475	0.997373726	Bacteria.Firmicutes.Clostridia.Clostridiales.Ruminococcaceae.Subdoligranulum	CD164
164356	ENSG00000135535	rs1358997	0.89563633	0.823662599	0.903545632	0.483316254	-0.032443461	-0.076095226	0.011643189	-0.094052631	0.246362503	0.340108043	0.095704683	0.133404112	0.632629411	0.390622268	0.998832683	0.971744725	Bacteria.Firmicutes.Clostridia.Clostridiales.Ruminococcaceae.Eubacterium_coprostanoligenes_group	CD164
164357	ENSG00000135535	rs1358997	0.522607826	0.563947598	0.520294901	0.897299437	-0.127114016	0.141714976	-0.053474185	0.013067609	0.197747086	0.244353638	0.082725886	0.10084643	0.287421306	0.205996466	0.897110876	0.998819627	Bacteria.Firmicutes.Clostridia.Clostridiales.Ruminococcaceae.Ruminococcaceae_UCG_003	CD164
164358	ENSG00000135535	rs1358997	0.255275355	0.105868637	0.277321821	0.150397532	-0.51878574	0.703566506	0.097183751	-0.119326961	0.451999267	0.429044485	0.088708348	0.081994447	0.785788547	0.33400868	0.999973618	0.989705988	Bacteria.Bacteroidetes.Bacteroidia.Bacteroidales.Bacteroidaceae.Bacteroides	CD164
164359	ENSG00000135535	rs1358997	0.1359536	0.060933487	0.145674214	0.08057147	-0.758178458	1.108051446	0.139227438	-0.188016518	0.502188465	0.581025173	0.094542785	0.105921798	0.887477839	0.348895689	0.997187614	0.921529413	Bacteria.Bacteroidetes.Bacteroidia.Bacteroidales	CD164
164360	ENSG00000135535	rs1358997	0.370205156	0.227240808	0.335113781	0.291086364	-0.190770389	0.25582669	-0.093119418	0.100299634	0.211416165	0.209862	0.095893737	0.094231279	0.23949582	0.09028199	0.991744893	0.857301567	Bacteria.Firmicutes.Bacilli.Lactobacillales.Carnobacteriaceae	CD164
164361	ENSG00000135535	rs1358997	0.275269397	0.010976944	0.121085703	0.004637705	-0.187699331	0.609756674	-0.098112424	0.256130519	0.170592711	0.232863184	0.062460343	0.087339468	0.214478175	0.012621614	0.947613107	0.99789802	Bacteria.Verrucomicrobia	CD164
164362	ENSG00000135535	rs1358997	0.985306646	0.714863991	0.384889537	0.395851636	-0.003276926	0.071218513	0.060802492	-0.062355734	0.177251697	0.194093554	0.069502361	0.072955518	0.348743733	0.189465152	0.901109924	0.858050941	Bacteria.Proteobacteria.Betaproteobacteria.Burkholderiales.Alcaligenaceae.Parasutterella	CD164
164363	ENSG00000135535	rs1358997	0.479815612	0.981322679	0.227270118	0.614263145	0.186013733	0.006971628	0.111793384	-0.05543017	0.261734951	0.296653026	0.091713181	0.109451164	0.463056709	0.438844296	0.958034317	0.997513341	Bacteria.Firmicutes.Clostridia.Clostridiales.Lachnospiraceae.Eubacterium_xylanophilum_group	CD164
164364	ENSG00000135535	rs1358997	0.94192946	0.513476617	0.829188853	0.830388499	-0.016850451	0.13989864	-0.019171909	-0.01801343	0.230426572	0.212923395	0.088507911	0.08375732	0.498535288	0.198549286	0.825251356	0.996359602	Bacteria.Proteobacteria.Betaproteobacteria	CD164
164365	ENSG00000135535	rs1358997	0.771735002	0.96617731	0.834850037	0.543668872	-0.075849037	-0.012696765	0.025848082	0.080515676	0.260364208	0.298278208	0.123483647	0.131887907	0.404469975	0.359842005	0.926890345	0.927561557	Bacteria.Firmicutes.Clostridia.Clostridiales.Lachnospiraceae.Blautia	CD164
164366	ENSG00000135535	rs1358997	0.181103193	0.600532469	0.176170175	0.800316364	-0.402876714	0.170538885	0.09724024	-0.018376922	0.298014901	0.32408833	0.071106614	0.072357134	0.356256962	0.431061849	0.914353853	0.932561433	Bacteria.Firmicutes.Clostridia.Clostridiales.Ruminococcaceae.Faecalibacterium	CD164
164367	ENSG00000135535	rs1358997	0.457579717	0.220258172	0.164509754	0.165183521	-0.125798462	0.260451181	-0.096859352	0.117536301	0.168338161	0.21042171	0.068893842	0.08373635	0.253669795	0.078535114	0.816359007	0.91286743	Bacteria.Firmicutes.Negativicutes.Selenomonadales.Acidaminococcaceae	CD164
164368	ENSG00000135535	rs1358997	0.704154908	0.51155728	0.890709368	0.687354144	-0.063392247	0.121408771	0.014645552	-0.041759785	0.166212034	0.183940203	0.106168561	0.103301243	0.269940677	0.148430444	0.999670759	0.996530704	Bacteria.Firmicutes.Clostridia.Clostridiales.Ruminococcaceae.Flavonifractor	CD164
164369	ENSG00000135535	rs1358997	0.667684575	0.99511264	0.300882658	0.396224102	0.09662841	0.001596386	0.111670784	-0.091193339	0.22404509	0.259615451	0.107082688	0.106779828	0.543790174	0.438916048	0.99991226	0.982046009	Bacteria.Actinobacteria.Coriobacteriia.Coriobacteriales.Coriobacteriaceae.Collinsella	CD164
164370	ENSG00000135535	rs1358997	0.053488549	0.003072562	0.032942524	0.002578522	-0.454127621	0.979869998	-0.172336566	0.344320825	0.230907087	0.318604316	0.079080414	0.109825916	0.160094382	0.012431297	0.998896274	0.867762764	Bacteria.Proteobacteria.Deltaproteobacteria.Desulfovibrionales.Desulfovibrionaceae.Desulfovibrio	CD164
164371	ENSG00000135535	rs1358997	0.331207127	0.891016618	0.228661012	0.763638907	-0.201234005	0.034248572	0.111385936	0.031557489	0.20554943	0.248979267	0.091655709	0.104505325	0.282048084	0.323552056	0.400450491	0.968472113	Bacteria.Firmicutes.Clostridia.Clostridiales.Lachnospiraceae.Anaerostipes	CD164
164372	ENSG00000135535	rs1358997	0.775050856	0.463021221	0.828075229	0.388874337	-0.055825795	0.138273509	0.016658153	-0.061484613	0.194537743	0.187299651	0.076396912	0.070877861	0.36671755	0.170468781	0.828719954	0.935568656	Bacteria.Proteobacteria.Betaproteobacteria.Burkholderiales.Alcaligenaceae	CD164
164373	ENSG00000135535	rs1358997	0.163125938	0.083039116	0.128691473	0.110136205	-0.327588138	0.551723657	-0.119276254	0.184415182	0.232230589	0.313402802	0.077509231	0.113856751	0.231620384	0.085215212	0.997329664	0.92426646	Bacteria.Firmicutes.Negativicutes.Selenomonadales.Veillonellaceae.Megasphaera	CD164
164374	ENSG00000135535	rs1358997	0.799045597	0.496981928	0.529728224	0.555679173	-0.043039643	0.12696224	-0.053058239	0.049863656	0.16836852	0.185866465	0.083978413	0.084181062	0.314929635	0.135972627	0.995339941	0.95533137	Bacteria.Proteobacteria.Deltaproteobacteria.Desulfovibrionales.Desulfovibrionaceae.Bilophila	CD164
164375	ENSG00000135535	rs1358997	0.983147589	0.525636952	0.604543051	0.9463289	-0.004270222	0.140934096	-0.059562639	0.007299604	0.201384073	0.220858054	0.114452358	0.108017225	0.542747176	0.190141295	0.988415778	0.999765962	Bacteria.Firmicutes.Bacilli.Lactobacillales.Streptococcaceae	CD164
164376	ENSG00000135535	rs1358997	0.992219537	0.37984833	0.120565607	0.688468438	-0.001723019	0.180085062	0.118876535	0.034216107	0.176014029	0.203670537	0.075571358	0.084960431	0.353145569	0.088433339	0.301186905	0.993050531	Bacteria.Firmicutes.Clostridia.Clostridiales.Lachnospiraceae.Lachnospira	CD164
164377	ENSG00000135535	rs1358997	0.673485937	0.368926489	0.902116348	0.612882773	-0.086764952	0.26057737	-0.010339642	0.055161632	0.204980859	0.288002701	0.083742494	0.108497001	0.472832742	0.171410469	0.996596763	0.999791394	Bacteria.Firmicutes.Clostridia.Clostridiales.Ruminococcaceae.Ruminococcaceae_UCG_005	CD164
164378	ENSG00000135535	rs1358997	0.328151621	0.997272112	0.353729821	0.909643791	-0.484603256	-0.002490713	0.098626408	0.016427825	0.491855107	0.725714902	0.10558891	0.144191194	0.885973816	0.798764221	0.999135888	0.99931625	Bacteria.Firmicutes.Clostridia.Clostridiales.Ruminococcaceae	CD164
164379	ENSG00000135535	rs1358997	0.805590869	0.599753868	0.885217868	0.715811047	-0.04325051	0.104867507	-0.016697294	0.043393462	0.175015161	0.198861814	0.115212669	0.118673769	0.283068587	0.137761241	0.999276643	0.988728768	Bacteria.Firmicutes.Clostridia.Clostridiales.Ruminococcaceae.Ruminiclostridium_5	CD164
164380	ENSG00000135535	rs1358997	0.136134697	0.061230902	0.145898375	0.080945572	-0.757878594	1.107135423	0.139155141	-0.18781174	0.502226093	0.581231027	0.094547142	0.105940134	0.888171051	0.347874811	0.997675757	0.924386311	Bacteria.Bacteroidetes	CD164
164381	ENSG00000135535	rs1358997	0.564983086	0.488487471	0.727454726	0.667095168	-0.100582126	0.126851584	0.026269595	0.032818334	0.173892809	0.182080265	0.075051522	0.075949897	0.292598999	0.170647456	0.787590768	0.856208657	Bacteria.Firmicutes.Clostridia.Clostridiales.Lachnospiraceae.Roseburia	CD164
164382	ENSG00000135535	rs1358997	0.814091695	0.95650186	0.977668113	0.75280078	-0.062132167	0.02057668	-0.003212223	-0.048296617	0.26315207	0.375797665	0.114312046	0.152700386	0.614098007	0.447815327	0.999697332	0.909173075	Bacteria.Firmicutes.Clostridia.Clostridiales.Ruminococcaceae.Ruminococcaceae_UCG_013	CD164
164383	ENSG00000135535	rs1358997	0.968494525	0.600014663	0.3188706	0.255841383	0.007138397	0.099639475	-0.094949785	0.102190801	0.180039957	0.189083256	0.09452601	0.089142307	0.331966931	0.139101968	0.998525812	0.997174658	Bacteria.Proteobacteria.Deltaproteobacteria.Desulfovibrionales.Desulfovibrionaceae	CD164
164384	ENSG00000135535	rs1358997	0.519704258	0.815993417	0.244240792	0.243175549	0.171430138	-0.055184148	0.118129206	-0.118723159	0.264830405	0.236186099	0.100526804	0.100801827	0.395695966	0.324479389	0.804552221	0.947283106	Bacteria.Firmicutes.Erysipelotrichia.Erysipelotrichales.Erysipelotrichaceae.Clostridium_innocuum_group	CD164
164385	ENSG00000135535	rs1358997	0.468746423	0.374729511	0.363385835	0.618849153	-0.131190105	0.168434711	-0.090123184	0.047387423	0.180010248	0.188449096	0.09845649	0.094798003	0.195772972	0.087119648	0.990263512	0.935449612	Bacteria.Proteobacteria.Gammaproteobacteria.Pseudomonadales	CD164
164386	ENSG00000135535	rs1358997	0.969756503	0.599476284	0.32148287	0.255543978	0.006862717	0.099708353	-0.09472777	0.102237306	0.180313146	0.188934364	0.094819356	0.089126536	0.331758572	0.147958717	0.997604342	0.996621608	Bacteria.Proteobacteria.Deltaproteobacteria	CD164
164387	ENSG00000135535	rs1358997	0.795629298	0.811539489	0.863697265	0.589676544	-0.043663421	0.05003309	-0.01000098	-0.039361996	0.167888904	0.208983255	0.058026883	0.072624538	0.283166591	0.194201928	0.812019185	0.993577312	Bacteria.Proteobacteria.Betaproteobacteria.Burkholderiales.Alcaligenaceae.Sutterella	CD164
164388	ENSG00000135535	rs1358997	0.909994365	0.458694346	0.925093383	0.542123882	-0.02474825	0.149628989	-0.008169433	-0.049981054	0.218071474	0.200726361	0.086554009	0.08155714	0.449015296	0.175977166	0.809676493	0.994680072	Bacteria.Proteobacteria.Betaproteobacteria.Burkholderiales	CD164
164389	ENSG00000135535	rs1358997	0.625192173	0.187172394	0.836653592	0.295731202	-0.123294981	0.441237548	-0.019613848	0.12824352	0.251191407	0.33100109	0.094750904	0.121659461	0.503785278	0.148253879	0.981084248	0.998600531	Bacteria.Firmicutes.Clostridia.Clostridiales.Ruminococcaceae.Ruminiclostridium_6	CD164
164390	ENSG00000135535	rs1358997	0.713633555	0.355284387	0.855456362	0.558947654	-0.086050296	0.224667805	-0.014759304	0.052468485	0.23346008	0.241311621	0.080702006	0.089318143	0.455071517	0.177080318	0.999858829	0.947089082	Bacteria.Proteobacteria.Betaproteobacteria.Neisseriales.Neisseriaceae.Eikenella	CD164
164391	ENSG00000135535	rs1358997	0.188542083	0.528617234	0.187870818	0.83682097	-0.349480436	0.177728391	-0.13302708	0.023414653	0.262993756	0.280541203	0.099952524	0.113229616	0.414747168	0.441562356	0.721132348	0.939839473	Bacteria.Firmicutes.Clostridia.Clostridiales.Ruminococcaceae.Anaerotruncus	CD164
164392	ENSG00000135535	rs1358997	0.307535801	0.11522869	0.277353435	0.137287002	-0.224078135	0.402027933	-0.135251838	0.202037002	0.217872949	0.2518188	0.123464713	0.134285145	0.313249497	0.085171856	0.998820086	0.961415255	Bacteria.Firmicutes.Clostridia.Clostridiales.Family_XIII	CD164
164393	ENSG00000135535	rs1358997	0.817859224	0.537280944	0.344553027	0.773841811	-0.039073074	0.116202304	-0.059969847	0.021441972	0.168976201	0.18735637	0.062984244	0.074308655	0.313457317	0.119254956	0.696054681	0.9272906	Bacteria.Firmicutes.Clostridia.Clostridiales.Lachnospiraceae.Lachnospiraceae_NK4A136_group	CD164
164394	ENSG00000135535	rs1358997	0.85081132	0.950006468	0.128622547	0.030310283	0.033264252	-0.011752398	0.089966026	-0.13709018	0.17615609	0.186720216	0.058451848	0.061907139	0.309697305	0.233782553	0.955858825	0.913985509	Bacteria.Firmicutes.Clostridia.Clostridiales.Lachnospiraceae.Tyzzerella	CD164
164395	ENSG00000135535	rs1358997	0.708324841	0.645287811	0.602244845	0.907461812	-0.063783668	0.093561778	0.038662836	0.008164888	0.169749398	0.202308289	0.073821528	0.069967952	0.241793262	0.182207216	0.919978938	0.99813821	Bacteria.Proteobacteria.Gammaproteobacteria.Pasteurellales.Pasteurellaceae	CD164
164396	ENSG00000135535	rs1358997	0.743594548	0.718573705	0.522356271	0.388824668	0.101094871	-0.127962109	0.083869816	-0.139736154	0.307753091	0.353548784	0.130394367	0.161067237	0.555601386	0.376250926	0.998891856	0.999590371	Bacteria.Firmicutes.Bacilli.Bacillales.Staphylococcaceae.Staphylococcus	CD164
164397	ENSG00000135535	rs1358997	0.531280884	0.213774405	0.756731493	0.046673162	-0.099352558	0.217687581	0.022198496	-0.165200572	0.157848036	0.173380424	0.071358301	0.081463847	0.217069689	0.067957833	0.902418676	0.643659089	Bacteria.Fusobacteria.Fusobacteriia.Fusobacteriales	CD164
164398	ENSG00000135535	rs1358997	0.783838608	0.737705105	0.317958542	0.622515862	0.05586284	0.074086064	0.136040861	-0.069340047	0.202800256	0.220277626	0.135176715	0.140180362	0.39901505	0.209893583	0.999672451	0.998587032	Bacteria.Firmicutes.Clostridia.Clostridiales.Ruminococcaceae.Butyricicoccus	CD164
164399	ENSG00000135535	rs1358997	0.479221916	0.470923556	0.432397786	0.770400166	-0.133756091	0.158724052	0.100060823	-0.044124669	0.187949504	0.218865093	0.126658542	0.150558759	0.2634313	0.151113098	0.779483481	0.964824305	Bacteria.Actinobacteria	CD164
164400	ENSG00000135535	rs1358997	0.751965725	0.948485019	0.376425108	0.215070223	0.072444252	-0.014290139	0.06531093	-0.093254374	0.228250645	0.220324908	0.073333106	0.0744866	0.433798527	0.283477703	0.968603562	0.99999132	Bacteria.Firmicutes.Clostridia.Clostridiales.Clostridiaceae_1	CD164
164401	ENSG00000135535	rs1358997	0.722628727	0.774068307	0.362465393	0.149457213	0.082499798	-0.066861104	0.068788057	-0.11963477	0.231422892	0.231950777	0.075003674	0.082013413	0.441572092	0.277933934	0.99714486	0.996602117	Bacteria.Firmicutes.Clostridia.Clostridiales.Clostridiaceae_1.Clostridium_sensu_stricto_1	CD164
164402	ENSG00000135535	rs1358997	0.894946595	0.011938608	0.748203735	0.05299506	-0.026795792	0.745462237	0.035999379	0.256854882	0.202132558	0.28819569	0.111669491	0.130322952	0.591111162	0.020250667	0.857561704	0.942166966	Bacteria.Firmicutes.Clostridia.Clostridiales.Lachnospiraceae.Lachnospiraceae_ND3007_group	CD164
164403	ENSG00000135535	rs1358997	0.996270772	0.518902976	0.578894978	0.95736787	-0.0009433	0.142756204	-0.063938801	0.00579871	0.201047621	0.220110112	0.114626109	0.108056898	0.520026851	0.186967183	0.976314705	0.994365378	Bacteria.Firmicutes.Bacilli.Lactobacillales.Streptococcaceae.Streptococcus	CD164
164404	ENSG00000135535	rs1358997	0.913353803	0.70844075	0.504143134	0.108915936	-0.019268404	0.069771848	-0.048463751	0.134119772	0.176396439	0.185763367	0.072148856	0.082514747	0.350925204	0.159832306	0.988073193	0.97562022	Bacteria.Bacteroidetes.Bacteroidia.Bacteroidales.Porphyromonadaceae	CD164
164405	ENSG00000135535	rs1358997	0.972437896	0.24551248	0.581087577	0.443826501	-0.006709203	0.251063889	0.050746115	0.071821888	0.193437157	0.214235553	0.09150425	0.093221138	0.456907345	0.097159076	0.832893058	0.981481548	Bacteria.Firmicutes.Clostridia.Clostridiales.Lachnospiraceae.Eubacterium_eligens_group	CD164
164406	ENSG00000135535	rs1358997	0.393060587	0.239427634	0.373467574	0.317962171	-0.183557602	0.250855051	-0.083323637	0.093410266	0.21348926	0.21128077	0.092977211	0.092817615	0.244179218	0.097183737	0.945687051	0.8458603	Bacteria.Firmicutes.Bacilli.Lactobacillales.Carnobacteriaceae.Granulicatella	CD164
164407	ENSG00000135535	rs1358997	0.96926	0.547466583	0.332729253	0.765078002	0.007044293	0.132361322	-0.065421084	0.022076809	0.182093022	0.218878298	0.067036268	0.073571122	0.438219508	0.164381552	0.999492402	0.999741582	Bacteria.Proteobacteria.Gammaproteobacteria.Enterobacteriales.Enterobacteriaceae.Escherichia_Shigella	CD164
164408	ENSG00000135535	rs1358997	0.854334023	0.654682529	0.358348706	0.656689024	0.036175762	0.097478852	0.130369576	-0.062542063	0.196263	0.216938778	0.140928665	0.140058218	0.444475382	0.204352564	0.999005033	0.930628082	Bacteria.Actinobacteria.Coriobacteriia.Coriobacteriales	CD164
164409	ENSG00000135535	rs1358997	0.442543876	0.34734316	0.406559392	0.492635481	-0.151080158	0.248974146	-0.071380295	0.075399775	0.195540997	0.263016452	0.085445658	0.10927123	0.337561813	0.160410704	0.529392431	0.934616255	Bacteria.Firmicutes.Clostridia.Clostridiales.Christensenellaceae.Christensenellaceae_R_7_group	CD164
164410	ENSG00000135535	rs1358997	0.707285127	0.355167443	0.91310024	0.580484204	-0.084924855	0.315216303	0.009217386	-0.05953094	0.225170773	0.338485291	0.084135175	0.107173372	0.564494176	0.215668797	0.9994853	0.999502343	Bacteria.Firmicutes.Clostridia.Clostridiales.Lachnospiraceae.Ruminococcus_gnavus_group	CD164
164411	ENSG00000135535	rs1358997	0.169370898	0.053310525	0.141491029	0.059555423	-0.391654883	0.539252719	-0.149984593	0.208509019	0.281833108	0.273979559	0.100771523	0.108733355	0.287035648	0.074865894	0.997947728	0.9977362	Bacteria.Actinobacteria.Actinobacteria.Micrococcales	CD164
164412	ENSG00000135535	rs1358997	0.39822779	0.611786293	0.263906308	0.360106476	0.320786994	-0.220953425	-0.115501226	0.104933598	0.377221609	0.433251014	0.102489996	0.113850968	0.698762711	0.456080793	0.998803525	0.997226571	Bacteria.Firmicutes.Clostridia.Clostridiales.Lachnospiraceae.Eubacterium_rectale_group	CD164
164413	ENSG00000135535	rs1358997	0.827087762	0.522153623	0.763641389	0.750395257	-0.040365475	0.124091617	-0.024425677	0.023360353	0.184048004	0.192833893	0.080888597	0.073122395	0.27320895	0.13040804	0.996960949	0.89995487	Bacteria.Bacteroidetes.Bacteroidia.Bacteroidales.Rikenellaceae	CD164
164414	ENSG00000135535	rs1358997	0.284460425	0.26377774	0.213501942	0.476586786	-0.221430836	0.226999638	-0.118751954	0.065286421	0.205169109	0.201373349	0.094524777	0.091188581	0.212482204	0.107150946	0.874895595	0.907101516	Bacteria.Proteobacteria.Gammaproteobacteria.Pseudomonadales.Pseudomonadaceae.Pseudomonas	CD164
164415	ENSG00000135535	rs1358997	0.666233992	0.405155506	0.717571462	0.657242827	-0.072486554	0.160159083	-0.026548961	0.040039576	0.167290917	0.191142655	0.073080431	0.089820632	0.260933112	0.115303347	0.925469309	0.96211713	Bacteria.Firmicutes.Clostridia.Clostridiales.Ruminococcaceae.Ruminococcaceae_UCG_002	CD164
164416	ENSG00000135535	rs1358997	0.516783951	0.782775837	0.064549678	0.074710197	0.122502502	-0.056738042	0.157100934	-0.157111691	0.187924953	0.204943446	0.083551143	0.086738243	0.288965284	0.153400281	0.282130756	0.791065104	Bacteria.Firmicutes.Clostridia.Clostridiales.Peptostreptococcaceae.Intestinibacter	CD164
164417	ENSG00000135535	rs1358997	0.872154998	0.556378638	0.704291395	0.400844115	-0.032435978	0.115231035	-0.034960192	0.070445369	0.200769762	0.194881603	0.09170873	0.083302115	0.310733057	0.157726712	0.999694213	0.887153082	Bacteria.Firmicutes.Clostridia.Clostridiales.Lachnospiraceaencultured	CD164
164418	ENSG00000135535	rs1358997	0.862111043	0.187510643	0.501501157	0.517378109	-0.032204591	0.311226244	-0.04447924	-0.045197446	0.184683526	0.233652652	0.065807306	0.069433835	0.465860522	0.094390687	0.997282517	0.999171204	Bacteria.Proteobacteria.Gammaproteobacteria.Enterobacteriales.Enterobacteriaceae	CD164
164419	ENSG00000135535	rs1358997	0.681559835	0.208445705	0.887047819	0.310750954	-0.1136479	0.43414267	-0.013549186	0.121900466	0.275720391	0.341717982	0.095015846	0.11932145	0.475887163	0.174637267	0.999878354	0.969683636	Bacteria.Bacteroidetes.Bacteroidia.Bacteroidales.Porphyromonadaceae.Barnesiella	CD164
164420	ENSG00000135535	rs1358997	0.753026055	0.310021325	0.721360936	0.172218402	-0.051719241	0.185573693	-0.024442788	0.110556291	0.163676069	0.181371659	0.068239509	0.080094961	0.250637667	0.097163356	0.998277807	0.999325446	Bacteria.Bacteroidetes.Bacteroidia.Bacteroidales.Porphyromonadaceae.Parabacteroides	CD164
164421	ENSG00000135535	rs1358997	0.635649455	0.489068434	0.61524518	0.880658383	-0.080668189	0.135224651	0.058006235	-0.021905457	0.169460458	0.194359372	0.114856791	0.145332652	0.240437164	0.131541398	0.784903365	0.917221068	Bacteria.Actinobacteria.Actinobacteria	CD164
164422	ENSG00000135535	rs1358997	0.415594211	0.631414852	0.473437466	0.974547328	-0.188123403	0.115789695	-0.072589745	-0.00330418	0.229607356	0.24022043	0.100666154	0.103163162	0.466876428	0.36896952	0.948905015	0.969077043	Bacteria.Firmicutes.Clostridia.Clostridiales.Ruminococcaceae.Ruminococcaceae_NK4A214_group	CD164
164423	ENSG00000135535	rs1358997	0.568490535	0.191078812	0.516359773	0.331565063	-0.092381512	0.237621225	0.055140172	0.092527681	0.16116946	0.179857509	0.084501981	0.09458242	0.215502555	0.063663561	0.987817466	0.997201293	Bacteria.Firmicutes.Clostridia.Clostridiales.Lachnospiraceae.Coprococcus_1	CD164
164424	ENSG00000135535	rs1358997	0.149561524	0.222083177	0.101116694	0.271685141	-0.343947282	0.406694181	-0.172118047	0.151306981	0.235848137	0.329889328	0.103495194	0.136483947	0.243185598	0.17845466	0.684945256	0.820793296	Bacteria.Firmicutes.Clostridia.Clostridiales.Ruminococcaceae.Ruminiclostridium_9	CD164
164425	ENSG00000135535	rs1358997	0.318800435	0.23596916	0.100649827	0.214317239	-0.17808753	0.285975262	-0.115349157	0.111227344	0.177266796	0.239072538	0.069262912	0.088694916	0.189595944	0.097622692	0.53834495	0.970562572	Bacteria.Firmicutes.Negativicutes.Selenomonadales.Acidaminococcaceae.Phascolarctobacterium	CD164
164426	ENSG00000135535	rs1358997	0.777118225	0.433836962	0.20726344	0.316345076	-0.047087995	0.14228385	0.127523089	-0.106102159	0.165653808	0.180672166	0.100110794	0.105074553	0.324290443	0.122184365	0.998043854	0.976485909	Bacteria.Firmicutes.Clostridia.Clostridiales.Ruminococcaceaencultured	CD164
164427	ENSG00000135535	rs1358997	0.907546651	0.471035623	0.775082575	0.719845315	-0.025190369	0.162805859	0.025588667	0.034917922	0.216064602	0.224550463	0.089182489	0.096933111	0.398309547	0.176331053	0.987251266	0.998719086	Bacteria.Firmicutes.Bacilli.Bacillales.Family_XI.Gemella	CD164
164428	ENSG00000135535	rs1358997	0.455812023	0.257897044	0.490761428	0.386653728	-0.187213778	0.332853637	-0.062155929	0.092100157	0.249535555	0.291622388	0.089687588	0.105672183	0.453244594	0.196312907	0.997594253	0.968019235	Bacteria.Firmicutes.Erysipelotrichia.Erysipelotrichales.Erysipelotrichaceae.Faecalitalea	CD164
164429	ENSG00000135535	rs1358997	0.686161509	0.912469499	0.389584903	0.605348332	0.101562048	0.028145558	0.066336901	-0.042041274	0.250224828	0.255050382	0.076586785	0.080964999	0.449127993	0.321066589	0.868182661	0.998607976	Bacteria.Firmicutes.Clostridia.Clostridiales.Lachnospiraceae.Tyzzerella_4	CD164
164430	ENSG00000135535	rs1358997	0.5056436	0.835680872	0.526717418	0.660541532	-0.141430022	0.052815618	-0.044509546	-0.040017193	0.211294917	0.253610044	0.06993396	0.090703423	0.331847281	0.36738144	0.697302931	0.911319218	Bacteria.Firmicutes.Clostridia.Clostridiales.Lachnospiraceae.Lachnospiraceae_UCG_010	CD164
164431	ENSG00000135535	rs1358997	0.753603811	0.20751297	0.874972315	0.428111452	-0.070400814	0.406218654	-0.01555169	-0.090537202	0.22333811	0.319075457	0.098448809	0.113537875	0.517866145	0.123914376	0.895969341	0.897490053	Bacteria.Firmicutes.Negativicutes.Selenomonadales.Veillonellaceae	CD164
164432	ENSG00000135535	rs1358997	0.79908692	0.953487206	0.868817991	0.848574585	-0.159565051	-0.053900657	0.020599744	0.033205708	0.62434024	0.920533238	0.12423404	0.173216792	0.954184916	0.805418993	0.999826541	0.999832315	Bacteria.Firmicutes.Clostridia.Clostridiales.Lachnospiraceae	CD164
164433	ENSG00000135535	rs1358997	0.937232315	0.568887691	0.562298051	0.986458541	-0.014729556	0.112947412	0.061754103	-0.002038859	0.18632203	0.197251927	0.10603	0.11966582	0.348173769	0.149672402	0.899048292	0.999738462	Bacteria.Firmicutes.Bacilli.Bacillales	CD164
164434	ENSG00000135535	rs1358997	0.498264317	0.158089155	0.964358127	0.131222917	-0.111017498	0.262549447	0.002812104	-0.102299091	0.163011342	0.183862648	0.062689201	0.06692465	0.216715219	0.05147647	0.883794024	0.790010861	Bacteria.Firmicutes.Negativicutes.Selenomonadales.Veillonellaceae.Dialister	CD164
164435	ENSG00000135535	rs1358997	0.69923169	0.510238655	0.85368445	0.854566895	-0.095757044	0.167121552	0.020678312	-0.019909379	0.246751469	0.252405862	0.111681441	0.108188561	0.452056148	0.269667338	0.99759175	0.986746924	Bacteria.Firmicutes.Clostridia.Clostridiales.Lachnospiraceae.Lachnospiraceae_UCG_008	CD164
164436	ENSG00000135535	rs1358997	0.248339322	0.214813489	0.158118158	0.26492316	-0.237057812	0.365886508	-0.09436348	0.108880055	0.203510313	0.292085041	0.066087162	0.096822572	0.26790575	0.133715614	0.764029902	0.916522022	Bacteria.Bacteroidetes.Bacteroidia.Bacteroidales.Prevotellaceae.Prevotella_9	CD164
164437	ENSG00000135535	rs1358997	0.579533998	0.466430389	0.480486687	0.606148602	-0.092150874	0.130942885	0.072095166	0.054957285	0.165482377	0.178734926	0.101598948	0.10607496	0.218227643	0.130258259	0.718777708	0.979583885	Bacteria.Firmicutes.Clostridia.Clostridiales.Lachnospiraceae.Dorea	CD164
164438	ENSG00000135535	rs1358997	0.499738586	0.724640168	0.020560674	0.019237714	0.118212614	-0.067955933	0.219059604	-0.222003846	0.174175555	0.192079046	0.092274748	0.09247663	0.262331862	0.164648295	0.315405303	0.586659661	Bacteria.Firmicutes.Clostridia.Clostridiales.Peptostreptococcaceae	CD164
164439	ENSG00000135535	rs1358997	0.920755493	0.472917404	0.625420069	0.836685713	0.026995357	0.2368905	-0.041679942	-0.017754617	0.270306913	0.328128085	0.084971482	0.085786414	0.658110522	0.262238987	0.996566686	0.997858307	Bacteria.Proteobacteria.Gammaproteobacteria	CD164
164440	ENSG00000135535	rs1358997	0.263443403	0.251435363	0.237409672	0.361137536	-0.270453718	0.322033872	-0.131599143	0.117351302	0.239752281	0.278292939	0.110357866	0.127599347	0.366219419	0.182100842	0.99792254	0.986607256	Bacteria.Firmicutes.Clostridia.Clostridiales.Family_XIII.Family_XIII_AD3011_group	CD164
164441	ENSG00000135535	rs1358997	0.470274346	0.633775732	0.485087801	0.952353466	-0.150132006	0.111814764	-0.059536037	-0.005519251	0.206713627	0.233591958	0.084790148	0.092014067	0.326804474	0.2734294	0.750018464	0.944114248	Bacteria.Bacteroidetes.Bacteroidia.Bacteroidales.Porphyromonadaceae.Odoribacter	CD164
164442	ENSG00000135535	rs1358997	0.589801929	0.305008863	0.384630262	0.283336984	-0.090539915	0.19556469	-0.057425518	0.088751802	0.167106392	0.189150255	0.065606191	0.082040588	0.2207643	0.095912258	0.968802863	0.970550175	Bacteria.Bacteroidetes.Bacteroidia.Bacteroidales.Prevotellaceae	CD164
164443	ENSG00000135535	rs1358997	0.908754276	0.326523238	0.444445197	0.610157861	0.024793102	0.282786784	0.062003348	0.053901422	0.215484528	0.286046825	0.080587034	0.105208774	0.52877625	0.192967929	0.675702166	0.992887087	Bacteria.Firmicutes.Clostridia.Clostridiales.Ruminococcaceae.Ruminococcus_1	CD164
164444	ENSG00000135535	rs1358997	0.439177735	0.345754199	0.399443104	0.488509277	-0.152032355	0.249435848	-0.072461902	0.076042491	0.195322518	0.262631442	0.085430892	0.109155388	0.333778392	0.156933878	0.52681638	0.938797435	Bacteria.Firmicutes.Clostridia.Clostridiales.Christensenellaceae	CD164
164445	ENSG00000135535	rs1358997	0.731785274	0.660684837	0.978381431	0.650298426	-0.05893212	0.086230216	0.002740242	0.046042257	0.171200348	0.195538578	0.100734299	0.101090268	0.259025369	0.169122434	0.997117901	0.950206352	Bacteria.Firmicutes.Clostridia.Clostridiales.Lachnospiraceae.Eubacterium_hallii_group	CD164
164446	ENSG00000135535	rs1358997	0.816017492	0.61261093	0.376196822	0.272135887	-0.038958068	0.09351384	0.067205502	-0.091520768	0.166761309	0.18379072	0.075424086	0.082633174	0.29029366	0.160343206	0.99935717	0.960853802	Bacteria.Firmicutes.Erysipelotrichia.Erysipelotrichales.Erysipelotrichaceae.Erysipelotrichaceae_UCG_003	CD164
164447	ENSG00000135535	rs1358997	0.9803751	0.602190134	0.696425309	0.906091374	0.006482174	0.168605046	0.036378806	0.013496208	0.262505349	0.321880228	0.092830374	0.113958375	0.599112602	0.255058625	0.999985325	0.999758873	Bacteria.Firmicutes.Clostridia.Clostridiales.Ruminococcaceae.Ruminococcaceae_UCG_014	CD164
164448	ENSG00000135535	rs1358997	0.989306461	0.755391877	0.365873835	0.412373247	-0.002379016	0.063306119	0.08586652	-0.08467334	0.176820394	0.202349244	0.094297254	0.102630858	0.377627142	0.172733303	0.856568379	0.98064907	Bacteria.Actinobacteria.Actinobacteria.Bifidobacteriales.Bifidobacteriaceae.Bifidobacterium	CD164
164449	ENSG00000135535	rs1358997	0.558866674	0.931559493	0.617375345	0.775401216	-0.146578175	0.026425793	0.067785851	0.043073868	0.249471402	0.306505699	0.135036003	0.150341511	0.380261981	0.430629836	0.911299258	0.868013611	Bacteria.Firmicutes.Erysipelotrichia.Erysipelotrichales.Erysipelotrichaceae	CD164
164450	ENSG00000135535	rs1358997	0.70488435	0.602213622	0.613141535	0.980815759	-0.064475952	0.105468133	0.037807368	0.001691091	0.169492454	0.201359974	0.074417344	0.070056651	0.254990229	0.173338449	0.920233673	0.999005681	Bacteria.Proteobacteria.Gammaproteobacteria.Pasteurellales.Pasteurellaceae.Haemophilus	CD164
164451	ENSG00000135541	rs13197384	0.039174846	0.009324416	0.216291025	0.948957604	0.317422459	-0.419615894	-0.074799657	0.003787704	0.150805356	0.1565881	0.059906969	0.058940162	0.054890178	0.008427534	0.631659194	0.878043511	Bacteria.Firmicutes.Clostridia.Clostridiales.Lachnospiraceae.Roseburia	AHI1
164452	ENSG00000135541	rs13197384	0.04559321	0.057718122	0.301278915	0.685258548	0.324704015	-0.437053239	0.063820695	-0.036224144	0.159301962	0.226215958	0.061249169	0.0889769	0.102160925	0.056947165	0.792092312	0.997202793	Bacteria.Firmicutes.Clostridia.Clostridiales.Ruminococcaceae.Ruminococcus_2	AHI1
164453	ENSG00000135541	rs13197384	0.097507671	0.014251759	0.936229864	0.792254046	0.221834672	-0.369918668	0.004888264	0.016805028	0.131943818	0.146873294	0.060860168	0.063542118	0.074671782	0.008227975	0.921988926	0.932040286	Bacteria.Fusobacteria.Fusobacteriia.Fusobacteriales.Fusobacteriaceae.Fusobacterium	AHI1
164454	ENSG00000135541	rs13197384	0.048326094	0.00296217	0.355232269	0.202246907	0.282344772	-0.462253466	-0.069157934	0.109559867	0.140303303	0.149692797	0.074273184	0.085049497	0.054534911	0.003271993	0.92078388	0.879545817	Bacteria.Firmicutes.Clostridia.Clostridiales.Lachnospiraceae.Fusicatenibacter	AHI1
164455	ENSG00000135541	rs13197384	0.108370711	0.051598014	0.557243009	0.883756545	0.311434755	-0.410750882	0.036526091	-0.010833205	0.191303304	0.207137985	0.061909701	0.073803537	0.220820405	0.072684152	0.998896274	0.997840822	Bacteria.Proteobacteria.Deltaproteobacteria.Desulfovibrionales.Desulfovibrionaceae.Desulfovibrio	AHI1
164456	ENSG00000135541	rs13197384	0.174884017	0.053975144	0.883679519	0.710291745	0.215136697	-0.344274667	-0.014818397	0.04437055	0.156843462	0.175417342	0.100886172	0.118925623	0.178466482	0.034797188	0.999739884	0.904625788	Bacteria.Actinobacteria.Coriobacteriia.Coriobacteriales.Coriobacteriaceae	AHI1
164457	ENSG00000135541	rs13197384	0.2128111	0.016154692	0.044130472	0.004950318	0.161197043	-0.326728847	-0.149070569	0.19341694	0.128114561	0.132291098	0.072621276	0.066476549	0.135935363	0.009882321	0.852109477	0.832998246	Bacteria.Actinobacteria.Actinobacteria.Bifidobacteriales.Bifidobacteriaceae	AHI1
164458	ENSG00000135541	rs13197384	0.109921776	0.267677124	0.210126385	0.550251944	0.957855372	-0.784381652	-0.124660025	0.069180463	0.591010195	0.701586261	0.09848832	0.115202095	0.999435429	0.959065662	0.999968393	0.999515331	Bacteria.Firmicutes	AHI1
164459	ENSG00000135541	rs13197384	0.43577866	0.203382747	0.546177276	0.340280139	0.149953764	-0.251556238	-0.04649694	0.077534768	0.191221847	0.195776892	0.076641765	0.080709381	0.46924552	0.16734045	0.998832683	0.958806128	Bacteria.Firmicutes.Clostridia.Clostridiales.Ruminococcaceae.Eubacterium_coprostanoligenes_group	AHI1
164460	ENSG00000135541	rs13197384	0.157152907	0.250186963	0.683961186	0.428946278	0.270420215	-0.244339846	-0.036344289	-0.070012618	0.188941596	0.210590639	0.088884259	0.087958747	0.204268652	0.190090039	0.934906803	0.818307813	Bacteria.Firmicutes.Erysipelotrichia.Erysipelotrichales	AHI1
164461	ENSG00000135541	rs13197384	0.300919738	0.008961351	0.381740581	0.572938836	0.151495985	-0.395162113	-0.048784046	-0.036264	0.145282871	0.146654362	0.055394171	0.06400308	0.214762475	0.007674533	0.903566835	0.979585985	Bacteria.Firmicutes.Erysipelotrichia.Erysipelotrichales.Erysipelotrichaceae.Erysipelatoclostridium	AHI1
164462	ENSG00000135541	rs13197384	0.077962497	0.007082064	0.407074442	0.362260192	0.231049195	-0.383446797	0.064274165	-0.071965651	0.129011565	0.137879613	0.077024235	0.078434637	0.066343225	0.00527124	0.999670759	0.996530704	Bacteria.Firmicutes.Clostridia.Clostridiales.Ruminococcaceae.Flavonifractor	AHI1
164463	ENSG00000135541	rs13197384	0.079004236	0.037146548	0.736008941	0.350034748	0.232857002	-0.327572505	-0.018403576	0.062635372	0.130486444	0.153944937	0.054353358	0.066541118	0.059737034	0.018930973	0.998277807	0.999325446	Bacteria.Bacteroidetes.Bacteroidia.Bacteroidales.Porphyromonadaceae.Parabacteroides	AHI1
164464	ENSG00000135541	rs13197384	0.148621671	0.337467938	0.859809043	0.213288934	0.210229729	-0.192863113	-0.008585901	0.093459048	0.143818411	0.199586043	0.048420583	0.07435698	0.148577773	0.14995568	0.990140397	0.998439902	Bacteria.Verrucomicrobia.Verrucomicrobiae.Verrucomicrobiales.Verrucomicrobiaceae.Akkermansia	AHI1
164465	ENSG00000135541	rs13197384	0.135625162	0.011048668	0.333103334	0.66064072	0.198946088	-0.371638789	-0.045833669	0.026464157	0.131661804	0.142060689	0.047001878	0.060002689	0.096948071	0.007583948	0.886764336	0.893643805	Bacteria.Proteobacteria.Betaproteobacteria.Burkholderiales.Alcaligenaceae.Parasutterella	AHI1
164466	ENSG00000135541	rs13197384	0.180430537	0.032780975	0.940550913	0.989853752	0.236182935	-0.384678044	0.004939408	0.000897088	0.174435576	0.176349041	0.065976262	0.070272851	0.235287734	0.032956021	0.996596763	0.999791394	Bacteria.Firmicutes.Clostridia.Clostridiales.Ruminococcaceae.Ruminococcaceae_UCG_005	AHI1
164467	ENSG00000135541	rs13197384	0.067291933	0.005835093	0.455183275	0.300130125	0.280645452	-0.417869664	0.049974937	-0.083277868	0.150817247	0.146570519	0.066517885	0.079731054	0.05935781	0.003795881	0.990263512	0.935449612	Bacteria.Proteobacteria.Gammaproteobacteria.Pseudomonadales	AHI1
164468	ENSG00000135541	rs13197384	0.474183796	0.038809136	0.50197466	0.880972379	0.134119988	-0.373168996	0.046302106	0.010477838	0.186310622	0.176947994	0.068580392	0.069700441	0.342900434	0.032430431	0.777152852	0.996359602	Bacteria.Proteobacteria.Betaproteobacteria	AHI1
164469	ENSG00000135541	rs13197384	0.147131248	0.160772589	0.279899257	0.402080235	0.817148208	-0.902273518	-0.103119378	0.090236727	0.556926515	0.63599974	0.094637032	0.106987583	0.997454612	0.79849235	0.997650199	0.999159905	Bacteria.Firmicutes.Clostridia.Clostridiales	AHI1
164470	ENSG00000135541	rs13197384	0.189711983	0.068743675	0.778921994	0.534175294	0.2046211	-0.319600512	-0.028969537	0.075423024	0.154396291	0.172682779	0.102768262	0.120681639	0.186322663	0.039519032	0.999005033	0.924991956	Bacteria.Actinobacteria.Coriobacteriia.Coriobacteriales	AHI1
164471	ENSG00000135541	rs13197384	0.343054353	0.173289942	0.778694952	0.564852176	0.181992915	-0.292023657	0.025667528	-0.055726715	0.190543988	0.212099215	0.090958548	0.096311418	0.264982113	0.109621615	0.926890345	0.927561557	Bacteria.Firmicutes.Clostridia.Clostridiales.Lachnospiraceae.Blautia	AHI1
164472	ENSG00000135541	rs13197384	0.019538073	0.031320686	0.140441775	0.714700862	0.428301403	-0.389302833	-0.147271913	0.032248746	0.178872121	0.17690483	0.098683648	0.087835691	0.086736068	0.042113108	0.933709887	0.933837527	Bacteria.Firmicutes.Bacilli	AHI1
164473	ENSG00000135541	rs13197384	0.014731655	0.066543493	0.050570915	0.804215172	0.37097673	-0.379068751	0.121467649	-0.020626141	0.148048757	0.203136759	0.060976617	0.082865838	0.037048168	0.043455394	0.715129427	0.998819627	Bacteria.Firmicutes.Clostridia.Clostridiales.Ruminococcaceae.Ruminococcaceae_UCG_003	AHI1
164474	ENSG00000135541	rs13197384	0.286062136	0.017269663	0.56777157	0.634535924	0.170036572	-0.371101377	0.033373298	0.028698915	0.158078585	0.151872534	0.058114952	0.060089648	0.196252523	0.014592868	0.773682401	0.935568656	Bacteria.Proteobacteria.Betaproteobacteria.Burkholderiales.Alcaligenaceae	AHI1
164475	ENSG00000135541	rs13197384	0.034289073	0.005824719	0.17843911	0.362539319	0.454431278	-0.541082992	0.144934124	-0.105238918	0.210170964	0.189745953	0.106546975	0.114765986	0.101630566	0.011744535	0.998820086	0.961415255	Bacteria.Firmicutes.Clostridia.Clostridiales.Family_XIII	AHI1
164476	ENSG00000135541	rs13197384	0.229956023	0.200767536	0.597490543	0.817929473	0.378430047	-0.455704333	-0.031443904	0.01542936	0.312274177	0.352581938	0.059258816	0.066752338	0.783092409	0.425481604	0.999973618	0.995427078	Bacteria.Bacteroidetes.Bacteroidia.Bacteroidales.Bacteroidaceae.Bacteroides	AHI1
164477	ENSG00000135541	rs13197384	0.096109697	0.006717784	0.917679649	0.726696546	0.226785312	-0.39312332	0.007815102	-0.025179166	0.134312477	0.140390807	0.075319344	0.071728147	0.088783548	0.005099819	0.998043854	0.98261409	Bacteria.Firmicutes.Clostridia.Clostridiales.Ruminococcaceaencultured	AHI1
164478	ENSG00000135541	rs13197384	0.055250567	0.009530761	0.198863839	0.962812261	0.249596338	-0.372179229	0.071892922	-0.003159302	0.127868046	0.139310471	0.055386135	0.067499436	0.054660267	0.006383059	0.890867366	0.975388627	Bacteria.Firmicutes.Clostridia.Clostridiales.Ruminococcaceae.Ruminococcaceae_UCG_002	AHI1
164479	ENSG00000135541	rs13197384	0.057698323	0.003795598	0.286591568	0.083345977	0.445829829	-0.752610475	0.088408516	-0.164786142	0.23073988	0.250647715	0.082282253	0.093701051	0.17533368	0.015242107	0.997947728	0.9977362	Bacteria.Actinobacteria.Actinobacteria.Micrococcales	AHI1
164480	ENSG00000135541	rs13197384	0.003834552	0.004709881	0.016036633	0.15726683	0.510293974	-0.616007953	0.139692702	-0.10319626	0.170148139	0.210446823	0.056495186	0.072122945	0.02062761	0.010058924	0.302469516	0.80945179	Bacteria.Firmicutes.Clostridia.Clostridiales.Lachnospiraceae.Lachnospiraceae_UCG_010	AHI1
164481	ENSG00000135541	rs13197384	0.130479038	0.006310357	0.655050821	0.209176402	0.288921534	-0.568272159	0.027341978	-0.087335651	0.188642842	0.201313095	0.060919039	0.068854545	0.218171795	0.015717636	0.994527911	0.925873833	Bacteria.Proteobacteria.Gammaproteobacteria.Enterobacteriales.Enterobacteriaceae.Citrobacter	AHI1
164482	ENSG00000135541	rs13197384	0.086172003	0.006517771	0.550214939	0.536599478	0.280530734	-0.416316502	0.0313554	-0.029575281	0.161004503	0.148094774	0.052209416	0.047605108	0.080022218	0.005970082	0.955858825	0.966245262	Bacteria.Firmicutes.Clostridia.Clostridiales.Lachnospiraceae.Tyzzerella	AHI1
164483	ENSG00000135541	rs13197384	0.93284352	0.440758314	0.157058135	0.259893033	0.016414865	-0.178200963	-0.121074996	0.114742788	0.19404099	0.229738805	0.084575027	0.100955753	0.599766227	0.209467374	0.769483615	0.942166966	Bacteria.Firmicutes.Clostridia.Clostridiales.Lachnospiraceae.Lachnospiraceae_ND3007_group	AHI1
164484	ENSG00000135541	rs13197384	0.687739052	0.806482453	0.349769334	0.199511917	-0.182725006	0.096998427	0.107732879	-0.121312451	0.452596082	0.394354679	0.114387311	0.093595458	0.821927161	0.663014319	0.999330493	0.996754281	Bacteria.Proteobacteria	AHI1
164485	ENSG00000135541	rs13197384	0.176324228	0.006767415	0.771433345	0.241522573	0.262805552	-0.549966683	0.021412048	-0.090641693	0.192245172	0.196589515	0.073400512	0.076686783	0.279871056	0.018779838	0.981084248	0.998600531	Bacteria.Firmicutes.Clostridia.Clostridiales.Ruminococcaceae.Ruminiclostridium_6	AHI1
164486	ENSG00000135541	rs13197384	0.268666451	0.157398236	0.835188419	0.591299255	0.202591367	-0.299047224	-0.016593718	0.049883688	0.181585389	0.209068633	0.079438107	0.092441322	0.362735175	0.134650268	0.99991226	0.988194298	Bacteria.Actinobacteria.Coriobacteriia.Coriobacteriales.Coriobacteriaceae.Collinsella	AHI1
164487	ENSG00000135541	rs13197384	0.583299717	0.303427414	0.52592093	0.33831119	0.118601658	-0.22367739	0.044557853	-0.058104476	0.215120269	0.21562875	0.069874755	0.060235714	0.556254251	0.198759038	0.996566686	0.997858307	Bacteria.Proteobacteria.Gammaproteobacteria	AHI1
164488	ENSG00000135541	rs13197384	0.433326292	0.046159849	0.921142968	0.611509628	0.199685302	-0.469048288	0.005585202	0.027491268	0.2532778	0.230738437	0.056200845	0.05386362	0.529413638	0.094367175	0.993775351	0.914545379	Bacteria.Firmicutes.Clostridia.Clostridiales.Ruminococcaceae.Faecalibacterium	AHI1
164489	ENSG00000135541	rs13197384	0.091473172	0.016397661	0.960854181	0.578750955	0.23307947	-0.358605859	0.002577731	0.033208618	0.136062555	0.145543271	0.052317097	0.059512024	0.097066253	0.011333875	0.927822804	0.985115847	Bacteria.Firmicutes.Negativicutes.Selenomonadales.Acidaminococcaceae	AHI1
164490	ENSG00000135541	rs13197384	0.520769786	0.050036219	0.355458527	0.875480698	0.113850944	-0.336620585	0.061076978	-0.010749707	0.176331539	0.168578941	0.065625583	0.068330401	0.32325951	0.035132398	0.663211471	0.994680072	Bacteria.Proteobacteria.Betaproteobacteria.Burkholderiales	AHI1
164491	ENSG00000135541	rs13197384	0.677826153	0.06035402	0.216852526	0.948978688	0.075023657	-0.343414466	0.085077774	-0.004433452	0.179778795	0.1796593	0.068223008	0.069017141	0.436500286	0.046345078	0.84787276	0.999139066	Bacteria.Firmicutes.Clostridia.Clostridiales.Ruminococcaceae.Subdoligranulum	AHI1
164492	ENSG00000135541	rs13197384	0.012937563	0.006264285	0.070297358	0.371587077	0.479726763	-0.529225381	-0.143022656	0.069336908	0.187691811	0.187305281	0.077719123	0.07706443	0.043040499	0.009429208	0.270120826	0.93224343	Bacteria.Firmicutes.Clostridia.Clostridiales.Lachnospiraceae.Anaerostipes	AHI1
164493	ENSG00000135541	rs13197384	0.049077373	0.007233518	0.259524552	0.276338781	0.397311073	-0.551590011	0.087216451	-0.092741046	0.198111856	0.198891796	0.076676966	0.08447844	0.185836326	0.02310346	0.948905015	0.966332496	Bacteria.Firmicutes.Clostridia.Clostridiales.Ruminococcaceae.Ruminococcaceae_NK4A214_group	AHI1
164494	ENSG00000135541	rs13197384	0.235519215	0.040061782	0.729447862	0.845143223	0.193490619	-0.363332845	-0.025464143	0.016296134	0.161599277	0.173419248	0.073308982	0.083100889	0.197488218	0.026634795	0.849998293	0.983121182	Bacteria.Firmicutes.Clostridia.Clostridiales.Lachnospiraceae.Eubacterium_eligens_group	AHI1
164495	ENSG00000135541	rs13197384	0.09458081	0.013135579	0.89542803	0.841090149	0.222866766	-0.372815701	0.008027787	0.012759334	0.131370628	0.146196843	0.060837624	0.063383671	0.072314052	0.007817432	0.910665118	0.943891766	Bacteria.Fusobacteria.Fusobacteriia.Fusobacteriales	AHI1
164496	ENSG00000135541	rs13197384	0.061424556	0.019337531	0.320910269	0.434864963	0.377921742	-0.513854862	-0.064628253	0.056669305	0.198556061	0.214232881	0.064613652	0.072120661	0.185260401	0.034474632	0.9994853	0.999502343	Bacteria.Firmicutes.Clostridia.Clostridiales.Lachnospiraceae.Ruminococcus_gnavus_group	AHI1
164497	ENSG00000135541	rs13197384	0.807130063	0.045882063	0.012722566	0.235177807	0.035033346	-0.287864267	-0.162109749	0.079332636	0.142918943	0.141422421	0.063265931	0.066208123	0.381725461	0.018127671	0.193456275	0.878747017	Bacteria.Firmicutes.Clostridia.Clostridiales.Peptostreptococcaceae.Intestinibacter	AHI1
164498	ENSG00000135541	rs13197384	0.335771918	0.053255042	0.817542464	0.614468241	0.286277439	-0.485596741	-0.024940342	0.044822081	0.295211182	0.246659299	0.107666829	0.088556051	0.522176235	0.124575431	0.938724761	0.907615979	Bacteria.Firmicutes.Negativicutes.Selenomonadales	AHI1
164499	ENSG00000135541	rs13197384	0.084097786	0.006452477	0.531481133	0.447332149	0.290543347	-0.440472415	0.041137942	-0.057861422	0.165620874	0.156485099	0.065390575	0.075684681	0.105816447	0.007196469	0.92377273	0.907101516	Bacteria.Proteobacteria.Gammaproteobacteria.Pseudomonadales.Pseudomonadaceae.Pseudomonas	AHI1
164500	ENSG00000135541	rs13197384	0.032814961	0.018178767	0.241419428	0.665880163	0.329718485	-0.389787774	-0.121149234	0.041359847	0.151184264	0.160857133	0.102474779	0.095346182	0.078914247	0.017569641	0.976314705	0.989769364	Bacteria.Firmicutes.Bacilli.Lactobacillales.Streptococcaceae.Streptococcus	AHI1
164501	ENSG00000135541	rs13197384	0.30312271	0.186414646	0.599008799	0.674746155	0.439579767	-0.547346024	-0.040686546	0.03162351	0.423493105	0.40988502	0.07699688	0.075017662	0.919593891	0.470050531	0.997675757	0.944715108	Bacteria.Bacteroidetes	AHI1
164502	ENSG00000135541	rs13197384	0.107299738	0.008621651	0.470244735	0.305379914	0.212153714	-0.375303616	0.064925391	-0.080278019	0.129914823	0.13854791	0.08938843	0.077705016	0.077429398	0.005022119	0.999276643	0.988728768	Bacteria.Firmicutes.Clostridia.Clostridiales.Ruminococcaceae.Ruminiclostridium_5	AHI1
164503	ENSG00000135541	rs13197384	0.229976384	0.020045604	0.093499012	0.678384237	0.160912136	-0.331966858	0.095948357	-0.025920869	0.132787884	0.139237135	0.056367725	0.06222839	0.11710158	0.010232133	0.888487289	0.877983283	Bacteria.Bacteroidetes.Bacteroidia.Bacteroidales.Rikenellaceae.Alistipes	AHI1
164504	ENSG00000135541	rs13197384	0.087589118	0.010563274	0.954661126	0.953381035	0.228913282	-0.380699149	-0.003883223	-0.003888255	0.131984853	0.144586842	0.068038081	0.0662535	0.092640007	0.006734902	0.982862011	0.997435414	Bacteria.Firmicutes.Negativicutes.Selenomonadales.Veillonellaceae.Veillonella	AHI1
164505	ENSG00000135541	rs13197384	0.217241567	0.032458084	0.928454118	0.781458444	0.221704132	-0.42124069	0.005880974	0.018110113	0.177934593	0.19273951	0.065243554	0.065010778	0.203506456	0.025561752	0.759636313	0.966782731	Bacteria.Firmicutes.Clostridia.Clostridiales.Lachnospiraceae.Lachnoclostridium	AHI1
164506	ENSG00000135541	rs13197384	0.05464749	0.002508913	0.357967337	0.163233083	0.281461112	-0.486253977	0.082060162	-0.136343259	0.143824305	0.154641214	0.088635689	0.096680119	0.083836118	0.003251374	0.999672451	0.998587032	Bacteria.Firmicutes.Clostridia.Clostridiales.Ruminococcaceae.Butyricicoccus	AHI1
164507	ENSG00000135541	rs13197384	0.0124024	0.000777589	0.064749745	0.041192346	0.399597212	-0.544332061	-0.206186122	0.193610316	0.155357781	0.15435079	0.109740413	0.092949176	0.032007246	0.00139089	0.618002273	0.767290554	Bacteria.Actinobacteria	AHI1
164508	ENSG00000135541	rs13197384	0.584892088	0.005777543	0.450504255	0.099138429	0.09924006	-0.463010662	-0.044954412	-0.106576578	0.180767822	0.162201971	0.059216393	0.063704713	0.421022603	0.011713632	0.840088551	0.927844239	Bacteria.Firmicutes.Erysipelotrichia.Erysipelotrichales.Erysipelotrichaceae.Clostridium_innocuum_group	AHI1
164509	ENSG00000135541	rs13197384	0.053750046	0.009060747	0.245759495	0.920036586	0.254795854	-0.380940593	0.051937894	-0.005317731	0.129700115	0.141591705	0.044342607	0.052766578	0.052187405	0.00597885	0.678646188	0.998729221	Bacteria.Proteobacteria.Betaproteobacteria.Burkholderiales.Alcaligenaceae.Sutterella	AHI1
164510	ENSG00000135541	rs13197384	0.303524951	0.186150382	0.599635169	0.674148808	0.439198554	-0.547666715	-0.04061612	0.031685146	0.423480879	0.409875752	0.076995848	0.075017496	0.919841614	0.471080096	0.997187614	0.941674949	Bacteria.Bacteroidetes.Bacteroidia.Bacteroidales	AHI1
164511	ENSG00000135541	rs13197384	0.067438373	0.016650278	0.418630655	0.355188302	0.331581474	-0.548076512	0.044487091	-0.069075889	0.178287751	0.222985489	0.054654053	0.074178247	0.137778373	0.024739514	0.828281271	0.935387399	Bacteria.Bacteroidetes.Bacteroidia.Bacteroidales.Prevotellaceae.Prevotella_9	AHI1
164512	ENSG00000135541	rs13197384	0.169344118	0.011904694	0.002660459	0.107159472	0.169544539	-0.356072063	-0.169828352	0.11823489	0.121995721	0.137599817	0.054352771	0.072373031	0.111207303	0.006172292	0.093953346	0.847565603	Bacteria.Firmicutes.Clostridia.Clostridiales.Lachnospiraceae.Lachnospira	AHI1
164513	ENSG00000135541	rs13197384	0.541536077	0.150656642	0.474684436	0.818986171	0.121042761	-0.343367952	-0.049136597	0.019109851	0.197224948	0.236094457	0.068334995	0.083166738	0.428457068	0.141295966	0.999878354	0.998275086	Bacteria.Bacteroidetes.Bacteroidia.Bacteroidales.Porphyromonadaceae.Barnesiella	AHI1
164514	ENSG00000135541	rs13197384	0.848078741	0.11052826	0.315063988	0.928214341	0.042504319	-0.349992705	-0.080293415	0.00743447	0.220990034	0.216326024	0.07930391	0.082201788	0.594998278	0.115257666	0.961249848	0.997513341	Bacteria.Firmicutes.Clostridia.Clostridiales.Lachnospiraceae.Eubacterium_xylanophilum_group	AHI1
164515	ENSG00000135541	rs13197384	0.022491827	0.061254435	0.124556995	0.600632794	0.484149356	-0.473877542	0.125375209	-0.051198548	0.207104223	0.248802476	0.080573794	0.09732345	0.163359836	0.135631349	0.692218779	0.935161318	Bacteria.Firmicutes.Clostridia.Clostridiales.Ruminococcaceae.Anaerotruncus	AHI1
164516	ENSG00000135541	rs13197384	0.160905744	0.032538319	0.472295195	0.48016755	0.193948334	-0.344440411	0.034492257	-0.032148488	0.136755577	0.157674919	0.047709477	0.045271685	0.151012903	0.019960061	0.999492402	0.999741582	Bacteria.Proteobacteria.Gammaproteobacteria.Enterobacteriales.Enterobacteriaceae.Escherichia_Shigella	AHI1
164517	ENSG00000135541	rs13197384	0.986772475	0.414081299	0.222698641	0.267029472	0.003722162	-0.181942085	-0.112527692	0.109146757	0.223648564	0.221340398	0.091399622	0.097492437	0.656762114	0.278013359	0.99032513	0.848734066	Bacteria.Firmicutes.Clostridia.Clostridiales.Ruminococcaceae.Ruminococcaceae_UCG_013	AHI1
164518	ENSG00000135541	rs13197384	0.192942587	0.021750887	0.173972514	0.957304692	0.173153002	-0.326975462	0.084482054	0.003326277	0.131619022	0.139062186	0.061458857	0.061892186	0.112721386	0.010384429	0.998525812	0.998516628	Bacteria.Proteobacteria.Deltaproteobacteria.Desulfovibrionales.Desulfovibrionaceae	AHI1
164519	ENSG00000135541	rs13197384	0.210388047	0.025502156	0.708678222	0.631118739	0.192518258	-0.341591766	0.022613463	0.033599026	0.152188442	0.149406284	0.060258475	0.069644886	0.135471227	0.012085542	0.998168119	0.97562022	Bacteria.Bacteroidetes.Bacteroidia.Bacteroidales.Porphyromonadaceae	AHI1
164520	ENSG00000135541	rs13197384	0.020481299	0.035805077	0.117287651	0.579638232	0.367369322	-0.441726308	0.099217926	-0.047836927	0.154646111	0.20605986	0.062505593	0.085928106	0.057803784	0.03687358	0.596131655	0.934985559	Bacteria.Bacteroidetes.Bacteroidia.Bacteroidales.Porphyromonadaceae.Odoribacter	AHI1
164521	ENSG00000135541	rs13197384	0.060324813	0.006564771	0.528723641	0.907070988	0.253957807	-0.39020089	-0.039011735	-0.007560383	0.132843996	0.138933196	0.061595299	0.064513985	0.05547713	0.005309101	0.919213845	0.995634428	Bacteria.Proteobacteria.Gammaproteobacteria.Pasteurellales.Pasteurellaceae.Haemophilus	AHI1
164522	ENSG00000135541	rs13197384	0.281470967	0.01220613	0.866442515	0.339948775	0.198061871	-0.519155613	-0.010476125	-0.076725111	0.182370069	0.201363371	0.062045638	0.079811401	0.298212029	0.025375881	0.997329664	0.92426646	Bacteria.Firmicutes.Negativicutes.Selenomonadales.Veillonellaceae.Megasphaera	AHI1
164523	ENSG00000135541	rs13197384	0.119840465	0.307795868	0.983609668	0.253403733	0.223209211	-0.204085247	0.001011406	0.085905767	0.141614491	0.198541276	0.049042931	0.074549264	0.135531566	0.139121606	0.96621652	0.99789802	Bacteria.Verrucomicrobia	AHI1
164524	ENSG00000135541	rs13197384	0.019495077	0.027517629	0.114091791	0.56888811	0.458834273	-0.479795235	0.133939938	-0.05577054	0.191553114	0.212783291	0.083628469	0.097398057	0.08767531	0.047935372	0.701816049	0.889146476	Bacteria.Firmicutes.Clostridia.Clostridiales.Ruminococcaceae.Ruminiclostridium_9	AHI1
164525	ENSG00000135541	rs13197384	0.061802138	0.006812812	0.374547011	0.790628242	0.248798092	-0.393308816	-0.062642063	0.020122193	0.130911023	0.140713034	0.070058618	0.075479731	0.052701319	0.004872034	0.695574663	0.981056687	Bacteria.Firmicutes.Clostridia.Clostridiales.Lachnospiraceae.Dorea	AHI1
164526	ENSG00000135541	rs13197384	0.119066641	0.024171584	0.177569639	0.952739984	0.201424176	-0.328562956	0.081735973	-0.003674474	0.127520743	0.142337583	0.059965444	0.061760519	0.09039163	0.012879096	0.995339941	0.956135677	Bacteria.Proteobacteria.Deltaproteobacteria.Desulfovibrionales.Desulfovibrionaceae.Bilophila	AHI1
164527	ENSG00000135541	rs13197384	0.231394109	0.020119953	0.091709275	0.658506523	0.160459563	-0.332032408	0.096431412	-0.027398285	0.132822135	0.139351441	0.056334736	0.061705781	0.117255305	0.010084008	0.882590235	0.892571169	Bacteria.Bacteroidetes.Bacteroidia.Bacteroidales.Rikenellaceae	AHI1
164528	ENSG00000135541	rs13197384	0.12960375	0.004170267	0.864000299	0.156771344	0.230683578	-0.453328277	0.012349274	0.093484833	0.150269046	0.152642665	0.071813236	0.065256508	0.095132275	0.003875256	0.999694213	0.857951124	Bacteria.Firmicutes.Clostridia.Clostridiales.Lachnospiraceaencultured	AHI1
164529	ENSG00000135541	rs13197384	0.386558013	0.135676821	0.692094741	0.500807557	0.401076831	-0.667528006	-0.037033619	0.062283691	0.460086872	0.441827	0.093100431	0.09199938	0.89770646	0.454198004	0.999135888	0.996172726	Bacteria.Firmicutes.Clostridia.Clostridiales.Ruminococcaceae	AHI1
164530	ENSG00000135541	rs13197384	0.651859123	0.082738589	0.26901277	0.881621748	0.083370929	-0.341456967	-0.069126099	0.010619435	0.183929449	0.193768418	0.062003923	0.07103285	0.419724184	0.058948765	0.99714486	0.996602117	Bacteria.Firmicutes.Clostridia.Clostridiales.Clostridiaceae_1.Clostridium_sensu_stricto_1	AHI1
164531	ENSG00000135541	rs13197384	0.182988522	0.06362717	0.723383124	0.595247465	0.290059708	-0.509291399	0.029088373	-0.062624769	0.215502614	0.269894483	0.081829079	0.117301763	0.311121254	0.088910466	0.998891856	0.999590371	Bacteria.Firmicutes.Bacilli.Bacillales.Staphylococcaceae.Staphylococcus	AHI1
164532	ENSG00000135541	rs13197384	0.663758348	0.157963122	0.179130298	0.389264313	0.074359941	-0.268344373	-0.082607225	0.064410527	0.170267297	0.187862988	0.060825981	0.074312213	0.448530949	0.116916547	0.584846071	0.966402494	Bacteria.Firmicutes.Clostridia.Clostridiales.Ruminococcaceae.Ruminococcus_1	AHI1
164533	ENSG00000135541	rs13197384	0.073595041	0.008736338	0.6030547	0.781868893	0.237760679	-0.390433733	0.029455737	-0.019334403	0.13074539	0.144394171	0.056367772	0.06953975	0.064253991	0.006051239	0.99935717	0.960853802	Bacteria.Firmicutes.Erysipelotrichia.Erysipelotrichales.Erysipelotrichaceae.Erysipelotrichaceae_UCG_003	AHI1
164534	ENSG00000135541	rs13197384	0.019702963	0.030060901	0.142989515	0.638598856	0.369122208	-0.345937123	0.099521971	0.029248433	0.154373866	0.15597364	0.067122618	0.061983913	0.057180769	0.028370659	0.43237757	0.963223163	Bacteria.Firmicutes.Clostridia.Clostridiales.Christensenellaceae.Christensenellaceae_R_7_group	AHI1
164535	ENSG00000135541	rs13197384	0.150212174	0.243782924	0.661342471	0.441751247	0.274509597	-0.247421437	-0.039171861	-0.068100575	0.188539717	0.210346744	0.089011722	0.08798801	0.197522758	0.183989565	0.921508991	0.824781781	Bacteria.Firmicutes.Erysipelotrichia.Erysipelotrichales.Erysipelotrichaceae	AHI1
164536	ENSG00000135541	rs13197384	0.334621846	0.014025028	0.687613391	0.169720421	0.180036728	-0.431090325	-0.030790366	-0.106921885	0.185210617	0.170740193	0.076232992	0.077004495	0.219801795	0.013256641	0.982034237	0.998719086	Bacteria.Firmicutes.Bacilli.Bacillales.Family_XI.Gemella	AHI1
164537	ENSG00000135541	rs13197384	0.212966056	0.002280077	0.97555343	0.051049543	0.256532497	-0.706180086	0.002216336	-0.170801598	0.203954211	0.222306835	0.072047326	0.085925042	0.251197485	0.00655645	0.868967043	0.996502544	Bacteria.Firmicutes.Clostridia.Clostridiales.Family_XI	AHI1
164538	ENSG00000135541	rs13197384	0.013620882	0.005313394	0.071617152	0.304148174	0.560105112	-0.571286213	0.177650898	-0.094529369	0.220850706	0.198058574	0.097000371	0.091264943	0.0874026	0.016863119	0.99792254	0.986607256	Bacteria.Firmicutes.Clostridia.Clostridiales.Family_XIII.Family_XIII_AD3011_group	AHI1
164539	ENSG00000135541	rs13197384	0.02903127	0.018010444	0.210198797	0.644011407	0.338579175	-0.391051577	-0.127464477	0.043720592	0.151657288	0.161133221	0.100720181	0.094172274	0.079888978	0.018030726	0.981698993	0.988614165	Bacteria.Firmicutes.Bacilli.Lactobacillales.Streptococcaceae	AHI1
164540	ENSG00000135541	rs13197384	0.057590526	0.00629074	0.48630452	0.980535523	0.259378583	-0.393574254	-0.043296905	-0.001580263	0.134182239	0.139370103	0.061835539	0.064522676	0.051372596	0.005148799	0.915505146	0.999809751	Bacteria.Proteobacteria.Gammaproteobacteria.Pasteurellales.Pasteurellaceae	AHI1
164541	ENSG00000135541	rs13197384	0.019573254	0.030035536	0.141773484	0.634149604	0.369110219	-0.345715668	0.099704605	0.02961294	0.154198371	0.155848879	0.06703778	0.061932667	0.056577058	0.027769728	0.429041325	0.967123414	Bacteria.Firmicutes.Clostridia.Clostridiales.Christensenellaceae	AHI1
164542	ENSG00000135541	rs13197384	0.430583116	0.191351562	0.669317885	0.47650497	0.157958934	-0.275182484	-0.027831252	0.051586207	0.199156942	0.208417666	0.064869727	0.072039433	0.352250886	0.115164559	0.999858829	0.941143086	Bacteria.Proteobacteria.Betaproteobacteria.Neisseriales.Neisseriaceae.Eikenella	AHI1
164543	ENSG00000135541	rs13197384	0.303419119	0.013181841	0.622255036	0.337704544	0.177636043	-0.418319251	-0.038461277	-0.072613563	0.171241159	0.1641277	0.077696362	0.07518184	0.209148821	0.01183269	0.962073978	0.846145446	Bacteria.Firmicutes.Bacilli.Lactobacillales.Carnobacteriaceae.Granulicatella	AHI1
164544	ENSG00000135541	rs13197384	0.562007851	0.069426396	0.283968489	0.887295397	0.10217331	-0.346588073	-0.062899697	0.009745306	0.1752981	0.187736878	0.058220352	0.068491682	0.368752576	0.044338445	0.968603562	0.99999132	Bacteria.Firmicutes.Clostridia.Clostridiales.Clostridiaceae_1	AHI1
164545	ENSG00000135541	rs13197384	0.239156121	0.017736912	0.031262143	0.00371888	0.152221629	-0.320991608	-0.155393391	0.196735428	0.128132648	0.13193522	0.070587672	0.06536609	0.152723771	0.009694536	0.747231496	0.770101939	Bacteria.Actinobacteria.Actinobacteria.Bifidobacteriales.Bifidobacteriaceae.Bifidobacterium	AHI1
164546	ENSG00000135541	rs13197384	0.195712917	0.02077684	0.179930306	0.974032138	0.172527519	-0.329745677	0.083721536	0.002028599	0.131971341	0.139145881	0.061761528	0.062079945	0.113883542	0.010666754	0.997604342	0.997419476	Bacteria.Proteobacteria.Deltaproteobacteria	AHI1
164547	ENSG00000135541	rs13197384	0.042030533	0.001449054	0.655812959	0.114548611	0.268072794	-0.569315081	0.024693071	-0.104250527	0.129244514	0.171136332	0.055147621	0.06517496	0.041893661	0.001643191	0.968802863	0.929290029	Bacteria.Bacteroidetes.Bacteroidia.Bacteroidales.Prevotellaceae	AHI1
164548	ENSG00000135541	rs13197384	0.048020134	0.005320694	0.343109268	0.771715547	0.291792174	-0.421402982	-0.071765363	0.022446251	0.144793836	0.146120476	0.075145922	0.077043665	0.049283708	0.004299352	0.997117901	0.951675521	Bacteria.Firmicutes.Clostridia.Clostridiales.Lachnospiraceae.Eubacterium_hallii_group	AHI1
164549	ENSG00000135541	rs13197384	0.189773329	0.034937682	0.810280302	0.932714407	0.264334377	-0.39789777	-0.019145031	0.006047844	0.199480782	0.18470882	0.079425699	0.071354363	0.252553265	0.039921386	0.888747738	0.91957189	Bacteria.Firmicutes.Negativicutes.Selenomonadales.Veillonellaceae	AHI1
164550	ENSG00000135541	rs13197384	0.158007343	0.020657045	0.168484905	0.376770037	0.178659104	-0.315722669	0.070966807	0.046163673	0.125089481	0.133097726	0.050959764	0.051871687	0.10558673	0.009195289	0.635624594	0.903004347	Bacteria.Firmicutes.Clostridia.Clostridiales.Lachnospiraceae.Lachnospiraceae_NK4A136_group	AHI1
164551	ENSG00000135541	rs13197384	0.256876829	0.010643203	0.727637478	0.300788805	0.19492774	-0.430747328	-0.028039008	-0.079596898	0.170412244	0.163771459	0.08016272	0.076311646	0.194448304	0.009728303	0.991744893	0.857301567	Bacteria.Firmicutes.Bacilli.Lactobacillales.Carnobacteriaceae	AHI1
164552	ENSG00000135541	rs13197384	0.289178179	0.064833584	0.256104243	0.236562792	0.153342696	-0.300839096	0.057881976	-0.055567915	0.14349139	0.160169943	0.050519371	0.046513762	0.242163109	0.04379327	0.997282517	0.999171204	Bacteria.Proteobacteria.Gammaproteobacteria.Enterobacteriales.Enterobacteriaceae	AHI1
164553	ENSG00000135541	rs13197384	0.623306554	0.131137104	0.651314822	0.704650566	0.129582709	-0.526963738	0.032863734	0.032700811	0.262566712	0.344664594	0.072381214	0.085891439	0.798433021	0.219729008	0.998803525	0.997226571	Bacteria.Firmicutes.Clostridia.Clostridiales.Lachnospiraceae.Eubacterium_rectale_group	AHI1
164554	ENSG00000135541	rs13197384	0.028986727	0.022634541	0.210866324	0.702526505	0.362135773	-0.391468744	-0.123486371	0.034395465	0.162162176	0.167642605	0.09772138	0.089664831	0.086638525	0.024664192	0.967792983	0.975114706	Bacteria.Firmicutes.Bacilli.Lactobacillales	AHI1
164555	ENSG00000135541	rs13197384	0.221973805	0.019459445	0.730193078	0.445566318	0.288203393	-0.492146264	0.026001348	-0.057797989	0.233719772	0.2053974	0.075070933	0.075307315	0.339516032	0.041342057	0.997594253	0.968019235	Bacteria.Firmicutes.Erysipelotrichia.Erysipelotrichales.Erysipelotrichaceae.Faecalitalea	AHI1
164556	ENSG00000135541	rs13197384	0.019965721	0.00127019	0.040609538	0.030720257	0.312522712	-0.469919725	-0.203554984	0.190114175	0.130993679	0.139460577	0.097432361	0.08607143	0.027860392	0.001434279	0.573819581	0.743864218	Bacteria.Actinobacteria.Actinobacteria	AHI1
164557	ENSG00000135541	rs13197384	0.083484548	0.007417361	0.766243245	0.880069483	0.227411794	-0.38609508	-0.020030092	0.009630698	0.129370808	0.139679187	0.067093458	0.063579083	0.063244323	0.005232041	0.992052328	0.997201293	Bacteria.Firmicutes.Clostridia.Clostridiales.Lachnospiraceae.Coprococcus_1	AHI1
164558	ENSG00000135541	rs13197384	0.057111687	0.012197416	0.473898798	0.907590899	0.279381487	-0.38408237	0.038859979	0.006961103	0.144244823	0.148957157	0.053946787	0.059735981	0.06999786	0.011198818	0.714979146	0.996770431	Bacteria.Firmicutes.Negativicutes.Selenomonadales.Acidaminococcaceae.Phascolarctobacterium	AHI1
164559	ENSG00000135541	rs13197384	0.16763098	0.010393024	0.660312003	0.234528648	0.206388115	-0.391926043	-0.036442559	-0.10885453	0.147901302	0.148505788	0.082541483	0.090718728	0.114014709	0.006831754	0.907929835	0.997132292	Bacteria.Firmicutes.Bacilli.Bacillales	AHI1
164560	ENSG00000135541	rs13197384	0.414363332	0.026068829	0.992842103	0.393240261	0.209541845	-0.445074585	-0.000977702	0.077354104	0.255071558	0.195442804	0.108563752	0.090002146	0.348230911	0.041133609	0.998305195	0.986746924	Bacteria.Firmicutes.Clostridia.Clostridiales.Lachnospiraceae.Lachnospiraceae_UCG_008	AHI1
164561	ENSG00000135541	rs13197384	0.076919754	0.00549818	0.858106504	0.666408345	0.232060989	-0.403737705	-0.008896537	-0.022938981	0.129110377	0.140565015	0.049563937	0.052970112	0.065478327	0.00379561	0.868509328	0.852880543	Bacteria.Firmicutes.Negativicutes.Selenomonadales.Veillonellaceae.Dialister	AHI1
164562	ENSG00000135541	rs13197384	0.614944898	0.028324961	0.268964868	0.755046756	0.087810751	-0.382202802	-0.053266432	-0.016987944	0.173724112	0.170412091	0.047773478	0.054220521	0.421673687	0.029858068	0.86527713	0.998607976	Bacteria.Firmicutes.Clostridia.Clostridiales.Lachnospiraceae.Tyzzerella_4	AHI1
164563	ENSG00000135541	rs13197384	0.335213252	0.017907659	0.076692891	0.722076478	0.131367671	-0.336639166	-0.118848331	0.02669118	0.135309572	0.138582945	0.066070863	0.074716964	0.201597532	0.00940077	0.39506139	0.877807854	Bacteria.Firmicutes.Clostridia.Clostridiales.Peptostreptococcaceae	AHI1
164564	ENSG00000135541	rs13197384	0.339247316	0.123279162	0.650237231	0.367641012	0.175911604	-0.281589666	-0.028729897	0.063759317	0.182720232	0.180341296	0.063067447	0.070279799	0.369070666	0.089769234	0.999985325	0.999758873	Bacteria.Firmicutes.Clostridia.Clostridiales.Ruminococcaceae.Ruminococcaceae_UCG_014	AHI1
164565	ENSG00000135541	rs13197384	0.16125758	0.150883401	0.324075816	0.429310719	0.705113949	-0.802575347	-0.095438213	0.082532334	0.497609551	0.552149745	0.096047681	0.103769911	0.954184916	0.609418599	0.999826541	0.999832315	Bacteria.Firmicutes.Clostridia.Clostridiales.Lachnospiraceae	AHI1
164566	ENSG00000135587	rs9487093	0.248322457	0.00729071	0.302298363	0.879156649	-0.226831937	0.642685351	0.079775273	-0.013690658	0.19472455	0.231979147	0.076723848	0.089693688	0.256643249	0.014033663	0.792092312	0.99780419	Bacteria.Firmicutes.Clostridia.Clostridiales.Ruminococcaceae.Ruminococcus_2	SMPD2
164567	ENSG00000135587	rs9487093	0.048402992	0.001657647	0.533809443	0.589106884	-0.313445192	0.590609328	0.043126461	0.041695169	0.155812794	0.179922743	0.068943195	0.076811445	0.04795644	0.001577109	0.890929628	0.912318654	Bacteria.Fusobacteria.Fusobacteriia.Fusobacteriales.Fusobacteriaceae.Fusobacterium	SMPD2
164568	ENSG00000135587	rs9487093	0.329028305	0.402613949	0.007834425	0.009563308	-0.159687005	0.211261581	0.164166373	-0.255281504	0.162372857	0.250764374	0.059824721	0.095600005	0.230896747	0.169722749	0.750151385	0.998439902	Bacteria.Verrucomicrobia.Verrucomicrobiae.Verrucomicrobiales.Verrucomicrobiaceae.Akkermansia	SMPD2
164569	ENSG00000135587	rs9487093	0.040906599	0.082380026	0.421453777	0.922536517	-0.488249267	0.598267107	-0.065215083	-0.01166479	0.234058793	0.33909617	0.08060974	0.119495021	0.140770685	0.096760328	0.998896274	0.997840822	Bacteria.Proteobacteria.Deltaproteobacteria.Desulfovibrionales.Desulfovibrionaceae.Desulfovibrio	SMPD2
164570	ENSG00000135587	rs9487093	0.21144142	0.136373943	0.602944895	0.157919689	-0.266702784	0.376438804	-0.053404539	0.146889358	0.211325465	0.249611038	0.102166217	0.102823644	0.282532485	0.107280606	0.962969945	0.933837527	Bacteria.Firmicutes.Bacilli	SMPD2
164571	ENSG00000135587	rs9487093	0.029525106	0.000502551	0.641910385	0.563960627	-0.367540523	0.657590283	0.033073181	-0.042719786	0.16515216	0.17952047	0.070788319	0.073662539	0.045477069	0.000945758	0.767513571	0.840187384	Bacteria.Firmicutes.Clostridia.Clostridiales.Lachnospiraceae.Roseburia	SMPD2
164572	ENSG00000135587	rs9487093	0.06606296	0.001217118	0.410557838	0.278145406	-0.537850385	0.796819757	-0.077735618	0.081827759	0.287701976	0.235510298	0.093854863	0.074820855	0.151406309	0.004971106	0.981446852	0.925873833	Bacteria.Proteobacteria.Gammaproteobacteria.Enterobacteriales.Enterobacteriaceae.Citrobacter	SMPD2
164573	ENSG00000135587	rs9487093	0.150055452	0.032318339	0.302800778	0.220776034	-0.256611013	0.485487951	-0.062861184	0.083687636	0.176177714	0.221950248	0.060520103	0.067689064	0.14378074	0.019837829	0.999492402	0.999741582	Bacteria.Proteobacteria.Gammaproteobacteria.Enterobacteriales.Enterobacteriaceae.Escherichia_Shigella	SMPD2
164574	ENSG00000135587	rs9487093	0.597216672	0.496061502	0.217279182	0.169259342	-0.124291511	0.238121921	0.113552517	-0.186494271	0.234063023	0.347851674	0.091142159	0.134164828	0.540070037	0.288237084	0.998832683	0.909974592	Bacteria.Firmicutes.Clostridia.Clostridiales.Ruminococcaceae.Eubacterium_coprostanoligenes_group	SMPD2
164575	ENSG00000135587	rs9487093	0.208325266	0.058287248	0.234083681	0.11913494	-0.230779701	0.431793831	0.142922336	-0.209961017	0.181600308	0.224015689	0.118996158	0.132950441	0.195527772	0.036702674	0.999739884	0.859864217	Bacteria.Actinobacteria.Coriobacteriia.Coriobacteriales.Coriobacteriaceae	SMPD2
164576	ENSG00000135587	rs9487093	0.210057608	0.011011738	0.713617687	0.965864033	-0.28953748	0.650674495	-0.045582726	0.005114301	0.228715711	0.248603093	0.123661741	0.119044188	0.239959768	0.023895356	0.939412212	0.889136707	Bacteria.Firmicutes.Erysipelotrichia.Erysipelotrichales	SMPD2
164577	ENSG00000135587	rs9487093	0.148938492	0.041122089	0.139422964	0.011439518	-0.23350317	0.401320307	0.132361755	-0.254882493	0.159866453	0.192598388	0.088461059	0.097922979	0.108014287	0.019698824	0.880405251	0.832998246	Bacteria.Actinobacteria.Actinobacteria.Bifidobacteriales.Bifidobacteriaceae	SMPD2
164578	ENSG00000135587	rs9487093	0.22967797	0.007542892	0.552832174	0.883518595	-0.266156008	0.67120999	-0.062734958	-0.015758668	0.219495006	0.24336663	0.105150266	0.107138387	0.213445382	0.01279972	0.906603649	0.942276904	Bacteria.Firmicutes.Clostridia.Clostridiales.Lachnospiraceae.Blautia	SMPD2
164579	ENSG00000135587	rs9487093	0.056312045	0.003183668	0.773140034	0.899422575	-0.343196468	0.661563994	0.022003954	0.011658866	0.176604658	0.215961901	0.076013581	0.091884794	0.054495512	0.002232954	0.630427836	0.999289972	Bacteria.Firmicutes.Clostridia.Clostridiales.Lachnospiraceae.Lachnospira	SMPD2
164580	ENSG00000135587	rs9487093	0.005698937	0.000723873	0.087902803	0.065214887	-0.675616273	1.150886599	-0.155604196	0.227750387	0.236276103	0.324269588	0.089807736	0.121433737	0.049078458	0.004439629	0.981084248	0.998600531	Bacteria.Firmicutes.Clostridia.Clostridiales.Ruminococcaceae.Ruminiclostridium_6	SMPD2
164581	ENSG00000135587	rs9487093	0.293828207	0.016177329	0.299267086	0.253515127	-0.215876243	0.51600301	0.084236257	-0.100261999	0.203980721	0.208973864	0.080503533	0.087028269	0.211640456	0.011846208	0.869898542	0.979585985	Bacteria.Firmicutes.Erysipelotrichia.Erysipelotrichales.Erysipelotrichaceae.Erysipelatoclostridium	SMPD2
164582	ENSG00000135587	rs9487093	0.991381276	0.079185273	0.557536655	0.24490525	-0.006940102	2.074537665	-0.066025114	-0.222581751	0.640005978	1.163230917	0.111992545	0.18968468	0.999178724	0.732554638	0.997650199	0.999159905	Bacteria.Firmicutes.Clostridia.Clostridiales	SMPD2
164583	ENSG00000135587	rs9487093	0.023427391	0.000977916	0.28609403	0.603171955	-0.379517274	0.682548953	0.114456548	-0.060735881	0.16350624	0.197625937	0.106414386	0.1162645	0.029137439	0.000966257	0.999276643	0.988728768	Bacteria.Firmicutes.Clostridia.Clostridiales.Ruminococcaceae.Ruminiclostridium_5	SMPD2
164584	ENSG00000135587	rs9487093	0.061103729	0.001246817	0.732550276	0.613524493	-0.391340351	0.694456597	-0.02204083	0.03589375	0.205344698	0.205730078	0.064220214	0.070727151	0.11186986	0.00318653	0.99714486	0.996602117	Bacteria.Firmicutes.Clostridia.Clostridiales.Clostridiaceae_1.Clostridium_sensu_stricto_1	SMPD2
164585	ENSG00000135587	rs9487093	0.039392893	0.009514428	0.052092644	0.13161608	-0.324684987	0.569075396	-0.160706215	0.145443274	0.154432643	0.21295968	0.08121905	0.095248562	0.057418145	0.006286422	0.977260763	0.885862733	Bacteria.Firmicutes.Negativicutes.Selenomonadales.Veillonellaceae.Veillonella	SMPD2
164586	ENSG00000135587	rs9487093	0.037442551	0.000924486	0.646031786	0.305848843	-0.40551671	0.813217233	0.038880826	-0.100188925	0.190882555	0.234243289	0.084261892	0.097072591	0.078805376	0.002420364	0.596259703	0.927273021	Bacteria.Firmicutes.Clostridia.Clostridiales.Lachnospiraceae.Anaerostipes	SMPD2
164587	ENSG00000135587	rs9487093	0.002866818	0.000616724	0.039215479	0.127979454	-0.576228356	0.891663489	-0.162096342	0.155861289	0.185929774	0.247725593	0.077027398	0.101091159	0.013951365	0.001615583	0.701593373	0.888814969	Bacteria.Firmicutes.Clostridia.Clostridiales.Ruminococcaceae.Ruminococcaceae_UCG_003	SMPD2
164588	ENSG00000135587	rs9487093	0.001148746	0.000609468	0.0140981	0.140654852	-0.668283299	0.919689748	-0.164456029	0.135209945	0.196435562	0.255249878	0.065187338	0.090650659	0.009409874	0.00231158	0.295504379	0.80945179	Bacteria.Firmicutes.Clostridia.Clostridiales.Lachnospiraceae.Lachnospiraceae_UCG_010	SMPD2
164589	ENSG00000135587	rs9487093	0.007007002	5.08E-05	0.008354273	0.010264253	-0.415639324	0.781804616	-0.159498205	0.21142907	0.149247323	0.180124192	0.058628746	0.079971159	0.013185479	0.000118798	0.782207961	0.670656393	Bacteria.Bacteroidetes.Bacteroidia.Bacteroidales.Prevotellaceae	SMPD2
164590	ENSG00000135587	rs9487093	0.422589587	0.155888962	0.177733359	0.297111342	-0.16645827	0.44394668	0.155678986	-0.14941884	0.206259043	0.309224346	0.114257346	0.142156675	0.41425834	0.107796081	0.769483615	0.942166966	Bacteria.Firmicutes.Clostridia.Clostridiales.Lachnospiraceae.Lachnospiraceae_ND3007_group	SMPD2
164591	ENSG00000135587	rs9487093	0.024189361	0.005258811	0.121466924	0.8905425	-0.358315997	0.582598527	-0.085136685	0.009879052	0.155247219	0.20172354	0.054256305	0.07150536	0.03147067	0.003962451	0.59746409	0.996510265	Bacteria.Proteobacteria.Betaproteobacteria.Burkholderiales.Alcaligenaceae.Sutterella	SMPD2
164592	ENSG00000135587	rs9487093	0.045651849	0.016031988	0.362769033	0.254837135	-0.595655118	1.094970601	0.10370116	-0.161629076	0.292314087	0.44281288	0.113143506	0.140690456	0.241768385	0.066138129	0.882834534	0.857675135	Bacteria.Firmicutes.Negativicutes.Selenomonadales	SMPD2
164593	ENSG00000135587	rs9487093	0.545481144	0.653058361	0.941707263	0.539428443	-0.298688861	0.269224164	-0.00891121	0.081022182	0.49147924	0.596152434	0.121393685	0.131328813	0.803671693	0.619118009	0.999330493	0.996754281	Bacteria.Proteobacteria	SMPD2
164594	ENSG00000135587	rs9487093	0.257590774	0.012412689	0.007406155	0.104117652	-0.185432598	0.493843839	0.178589842	-0.122130912	0.162357139	0.192023212	0.064596264	0.074095235	0.147138266	0.008300798	0.844253506	0.758387843	Bacteria.Proteobacteria.Betaproteobacteria.Burkholderiales.Alcaligenaceae.Parasutterella	SMPD2
164595	ENSG00000135587	rs9487093	0.167014078	0.03729366	0.53586051	0.298679585	-0.269693344	0.489142067	-0.065014344	0.110079231	0.192982213	0.230059993	0.104458585	0.105072444	0.198692273	0.029295369	0.976314705	0.980405449	Bacteria.Firmicutes.Bacilli.Lactobacillales.Streptococcaceae.Streptococcus	SMPD2
164596	ENSG00000135587	rs9487093	0.03187469	0.001379434	0.622619585	0.542831189	-0.375819158	0.640681979	0.038074383	-0.046600219	0.171354573	0.191663861	0.07699555	0.076174154	0.033859084	0.001329553	0.975933082	0.876400804	Bacteria.Bacteroidetes.Bacteroidia.Bacteroidales.Rikenellaceae.Alistipes	SMPD2
164597	ENSG00000135587	rs9487093	0.889288893	0.163480847	0.326609078	0.74806105	0.062494135	0.910206027	-0.096188368	-0.042146956	0.447182147	0.645806882	0.097314648	0.130662476	0.929596579	0.482854605	0.999135888	0.996172726	Bacteria.Firmicutes.Clostridia.Clostridiales.Ruminococcaceae	SMPD2
164598	ENSG00000135587	rs9487093	0.064914582	0.002039675	0.722133606	0.973185572	-0.325008765	0.645612829	0.020505041	-0.002312848	0.173091832	0.20088329	0.057412349	0.068543239	0.066740853	0.002526308	0.955858825	0.97636764	Bacteria.Firmicutes.Clostridia.Clostridiales.Lachnospiraceae.Tyzzerella	SMPD2
164599	ENSG00000135587	rs9487093	0.052366109	0.003680221	0.921992576	0.930989093	-0.361067455	0.653983455	0.007174396	-0.006334972	0.182697692	0.217027308	0.072980929	0.072868787	0.090810162	0.005493408	0.758722231	0.976784012	Bacteria.Firmicutes.Clostridia.Clostridiales.Lachnospiraceae.Lachnoclostridium	SMPD2
164600	ENSG00000135587	rs9487093	0.601532799	0.081968161	0.089743053	0.244838778	-0.109411411	0.466284471	0.170511947	-0.12796316	0.208496575	0.263925113	0.098993748	0.109034977	0.522129114	0.089608076	0.99991226	0.982046009	Bacteria.Actinobacteria.Coriobacteriia.Coriobacteriales.Coriobacteriaceae.Collinsella	SMPD2
164601	ENSG00000135587	rs9487093	0.23948901	0.021963393	0.575083866	0.60427439	-0.265272808	0.563782954	0.054554582	-0.054563429	0.223453516	0.240178184	0.096826629	0.104768081	0.368201596	0.045072935	0.948905015	0.966332496	Bacteria.Firmicutes.Clostridia.Clostridiales.Ruminococcaceae.Ruminococcaceae_NK4A214_group	SMPD2
164602	ENSG00000135587	rs9487093	0.025578902	0.000271127	0.450908612	0.210446851	-0.405201311	0.748388588	0.087675892	-0.160074056	0.177324017	0.194318618	0.11559508	0.12655735	0.048882481	0.000623372	0.78530455	0.89662898	Bacteria.Actinobacteria	SMPD2
164603	ENSG00000135587	rs9487093	0.410027771	0.727995627	0.283631071	0.072055596	-0.176804484	0.117774033	0.077582867	-0.234090768	0.213223767	0.337174719	0.071760434	0.128019847	0.353617755	0.354941538	0.997329664	0.92426646	Bacteria.Firmicutes.Negativicutes.Selenomonadales.Veillonellaceae.Megasphaera	SMPD2
164604	ENSG00000135587	rs9487093	0.058803594	0.000771055	0.400574029	0.116001628	-0.520058105	0.95923103	-0.082486868	0.178613187	0.270375789	0.27179411	0.097485048	0.112120555	0.175629094	0.005487203	0.997947728	0.9977362	Bacteria.Actinobacteria.Actinobacteria.Micrococcales	SMPD2
164605	ENSG00000135587	rs9487093	0.019977722	0.000716845	0.362447784	0.277846542	-0.399093495	0.656972595	0.080975852	-0.09457308	0.167296659	0.184946167	0.088289485	0.086420542	0.027658911	0.000817948	0.997604342	0.996621608	Bacteria.Proteobacteria.Deltaproteobacteria	SMPD2
164606	ENSG00000135587	rs9487093	0.014518581	0.0369384	0.170726962	0.711463345	-0.566271349	0.707522282	-0.137534682	0.051434539	0.22547745	0.332126829	0.099288695	0.138445923	0.074183346	0.057905654	0.723091336	0.895507627	Bacteria.Firmicutes.Clostridia.Clostridiales.Ruminococcaceae.Ruminiclostridium_9	SMPD2
164607	ENSG00000135587	rs9487093	0.037000842	0.000800651	0.547025053	0.696415012	-0.337730188	0.644334282	0.056396445	-0.039620705	0.158592318	0.183187432	0.093156554	0.101099345	0.048663296	0.001019789	0.998043854	0.98261409	Bacteria.Firmicutes.Clostridia.Clostridiales.Ruminococcaceaencultured	SMPD2
164608	ENSG00000135587	rs9487093	0.008960786	0.018845183	0.125778569	0.57956805	-0.514851838	0.710411438	-0.121812447	0.062480476	0.1910725	0.29491454	0.078542487	0.112211073	0.04565746	0.022627288	0.996596763	0.999791394	Bacteria.Firmicutes.Clostridia.Clostridiales.Ruminococcaceae.Ruminococcaceae_UCG_005	SMPD2
164609	ENSG00000135587	rs9487093	0.253821836	0.002601494	0.744508552	0.230468665	-0.286777002	0.909550918	0.028650609	0.132443434	0.249087376	0.290391928	0.087541842	0.109411739	0.344293429	0.012031389	0.961249848	0.997513341	Bacteria.Firmicutes.Clostridia.Clostridiales.Lachnospiraceae.Eubacterium_xylanophilum_group	SMPD2
164610	ENSG00000135587	rs9487093	0.030544366	0.003248511	0.465650439	0.403895857	-0.450793677	0.800149774	-0.083840743	0.115119558	0.203867179	0.261793549	0.114240443	0.13702022	0.095628786	0.007798397	0.998820086	0.961415255	Bacteria.Firmicutes.Clostridia.Clostridiales.Family_XIII	SMPD2
164611	ENSG00000135587	rs9487093	0.033675391	0.000697409	0.503997092	0.314815354	-0.402100292	0.669533191	0.05725813	-0.080778816	0.185308327	0.18802463	0.085211917	0.079742028	0.042100317	0.001033714	0.999694213	0.863959089	Bacteria.Firmicutes.Clostridia.Clostridiales.Lachnospiraceaencultured	SMPD2
164612	ENSG00000135587	rs9487093	0.753242466	0.322324606	0.025106815	0.289586371	0.076772899	0.364891507	0.2414022	-0.158463504	0.243183892	0.365885035	0.105288971	0.148409875	0.597084099	0.239041892	0.8927069	0.856693983	Bacteria.Firmicutes.Clostridia.Clostridiales.Ruminococcaceae.Ruminococcaceae_UCG_013	SMPD2
164613	ENSG00000135587	rs9487093	0.032988593	0.000480371	0.900123873	0.562098865	-0.350238346	0.671658653	0.013419744	-0.073903997	0.160758341	0.182665475	0.10650914	0.126826212	0.038381016	0.000671389	0.829575212	0.9138367	Bacteria.Actinobacteria.Actinobacteria	SMPD2
164614	ENSG00000135587	rs9487093	0.035134697	0.000780671	0.432595208	0.56282348	-0.474364993	0.719800729	0.068235641	-0.049516355	0.220452123	0.204179061	0.086410969	0.085132852	0.074362275	0.002070982	0.758033651	0.986016011	Bacteria.Proteobacteria.Betaproteobacteria	SMPD2
164615	ENSG00000135587	rs9487093	0.058226061	0.000904775	0.678331021	0.455324226	-0.403008594	0.719044786	0.036563796	-0.06031194	0.209029547	0.206708562	0.087763528	0.080301904	0.103351432	0.00241168	0.944479156	0.997216401	Bacteria.Firmicutes.Clostridia.Clostridiales.Ruminococcaceae.Subdoligranulum	SMPD2
164616	ENSG00000135587	rs9487093	0.828487205	0.147841507	0.665045774	0.458929449	-0.127588998	1.409618592	-0.050565527	-0.13099822	0.586571542	0.962438745	0.116258295	0.175825684	0.954184916	0.608583812	0.999826541	0.999832315	Bacteria.Firmicutes.Clostridia.Clostridiales.Lachnospiraceae	SMPD2
164617	ENSG00000135587	rs9487093	0.316926521	0.356737716	0.009381516	0.011175437	-0.163959447	0.229768051	0.161005871	-0.249114077	0.162568213	0.247541439	0.060133626	0.095382436	0.232982631	0.154054937	0.861542016	0.99789802	Bacteria.Verrucomicrobia	SMPD2
164618	ENSG00000135587	rs9487093	0.881161136	0.481809834	0.021185275	0.037828706	-0.030170748	0.197663959	0.177282665	-0.224907765	0.201022413	0.279399649	0.075058175	0.106088662	0.521865374	0.251525778	0.446315394	0.824114332	Bacteria.Firmicutes.Clostridia.Clostridiales.Ruminococcaceae.Ruminococcus_1	SMPD2
164619	ENSG00000135587	rs9487093	0.035269651	0.000394188	0.641598069	0.28351618	-0.364560737	0.676539116	-0.043347661	0.103868249	0.169552061	0.181001325	0.092692258	0.096050025	0.04048711	0.000502017	0.990263512	0.935449612	Bacteria.Proteobacteria.Gammaproteobacteria.Pseudomonadales	SMPD2
164620	ENSG00000135587	rs9487093	0.034086115	0.006327689	0.530662777	0.257858837	-0.463704071	0.995891434	0.048698826	-0.114892666	0.214208586	0.352922927	0.077254395	0.100652521	0.138340288	0.017605564	0.9994853	0.999502343	Bacteria.Firmicutes.Clostridia.Clostridiales.Lachnospiraceae.Ruminococcus_gnavus_group	SMPD2
164621	ENSG00000135587	rs9487093	0.021822061	0.001346341	0.272862532	0.69964979	-0.37151642	0.64883511	-0.075863364	0.034928291	0.158094298	0.193644994	0.06860111	0.090136804	0.030071703	0.001444676	0.905626678	0.96508845	Bacteria.Firmicutes.Clostridia.Clostridiales.Ruminococcaceae.Ruminococcaceae_UCG_002	SMPD2
164622	ENSG00000135587	rs9487093	0.282484202	0.072699957	0.08074266	0.04897792	-0.190381391	0.39912108	0.219897484	-0.27006271	0.175670896	0.218777678	0.123954057	0.134600847	0.233399099	0.041031441	0.999005033	0.870684181	Bacteria.Actinobacteria.Coriobacteriia.Coriobacteriales	SMPD2
164623	ENSG00000135587	rs9487093	0.058967166	0.006589969	0.362819209	0.441742729	-0.31302707	0.587128863	-0.065011342	0.054842711	0.162849461	0.209153725	0.070938312	0.070857119	0.052090581	0.005325087	0.911753627	0.987424055	Bacteria.Proteobacteria.Gammaproteobacteria.Pasteurellales.Pasteurellaceae	SMPD2
164624	ENSG00000135587	rs9487093	0.043424892	0.002278746	0.726574527	0.662184145	-0.389667141	0.701740934	-0.031539175	0.042748437	0.189175736	0.220895744	0.089804162	0.097397387	0.072451577	0.00343692	0.849998293	0.983121182	Bacteria.Firmicutes.Clostridia.Clostridiales.Lachnospiraceae.Eubacterium_eligens_group	SMPD2
164625	ENSG00000135587	rs9487093	0.012902902	0.000182172	0.199663566	0.142068076	-0.49260862	0.782322262	-0.10882633	0.140022341	0.192654203	0.197051646	0.083990807	0.094216756	0.031057996	0.0005414	0.945687051	0.823043084	Bacteria.Firmicutes.Bacilli.Lactobacillales.Carnobacteriaceae.Granulicatella	SMPD2
164626	ENSG00000135587	rs9487093	0.02361276	0.001253055	0.352853112	0.307424298	-0.362666205	0.623225523	0.061191638	-0.083802569	0.156463213	0.184716621	0.065391446	0.081462971	0.027507501	0.001425226	0.998277807	0.999325446	Bacteria.Bacteroidetes.Bacteroidia.Bacteroidales.Porphyromonadaceae.Parabacteroides	SMPD2
164627	ENSG00000135587	rs9487093	0.050847114	0.001344771	0.89378637	0.664729088	-0.345235963	0.626520815	-0.013104369	0.041739462	0.173521485	0.1869641	0.097765786	0.095869078	0.056030761	0.001810804	0.921960095	0.945867177	Bacteria.Firmicutes.Clostridia.Clostridiales.Lachnospiraceae.Fusicatenibacter	SMPD2
164628	ENSG00000135587	rs9487093	0.007589343	0.000106958	0.073629443	0.011342187	-0.778719406	1.422545142	-0.215478259	0.411851073	0.282577493	0.34473924	0.118506716	0.158031779	0.066980381	0.001620583	0.998891856	0.999590371	Bacteria.Firmicutes.Bacilli.Bacillales.Staphylococcaceae.Staphylococcus	SMPD2
164629	ENSG00000135587	rs9487093	0.053998202	0.006335695	0.472549314	0.479009117	-0.319191798	0.586946238	-0.051688311	0.050483	0.162653004	0.208035001	0.071536151	0.070902527	0.051784872	0.005184944	0.915821605	0.989428248	Bacteria.Proteobacteria.Gammaproteobacteria.Pasteurellales.Pasteurellaceae.Haemophilus	SMPD2
164630	ENSG00000135587	rs9487093	0.182452753	0.06069099	0.598427778	0.258907961	-0.271885534	0.455257757	-0.054555974	0.117005642	0.201749359	0.238491535	0.103079646	0.102731967	0.229982372	0.047300708	0.985720449	0.964873007	Bacteria.Firmicutes.Bacilli.Lactobacillales	SMPD2
164631	ENSG00000135587	rs9487093	0.829607022	0.05841541	0.734466482	0.17236333	-0.14772578	2.462769688	-0.039729329	-0.280708869	0.683682644	1.278359806	0.116628383	0.203435477	0.999435429	0.914349684	0.999968393	0.999515331	Bacteria.Firmicutes	SMPD2
164632	ENSG00000135587	rs9487093	0.014694574	0.001747739	0.167757546	0.622908783	-0.398955894	0.63602369	0.126688814	-0.048116319	0.15915243	0.194793305	0.090814843	0.097383857	0.022986367	0.001849456	0.997117901	0.950206352	Bacteria.Firmicutes.Clostridia.Clostridiales.Lachnospiraceae.Eubacterium_hallii_group	SMPD2
164633	ENSG00000135587	rs9487093	0.154494194	0.045433246	0.593974594	0.259565622	-0.277400691	0.470164852	-0.05567926	0.119290321	0.192557562	0.230489924	0.10393184	0.104884067	0.201576235	0.033613645	0.988415778	0.976249604	Bacteria.Firmicutes.Bacilli.Lactobacillales.Streptococcaceae	SMPD2
164634	ENSG00000135587	rs9487093	0.055421389	0.001441656	0.10539355	0.309327017	-0.308023463	0.631462648	0.098323292	-0.067908681	0.157914003	0.189722573	0.059875575	0.066275052	0.052081502	0.00137842	0.576675298	0.80858475	Bacteria.Firmicutes.Negativicutes.Selenomonadales.Veillonellaceae.Dialister	SMPD2
164635	ENSG00000135587	rs9487093	0.027262769	0.005638323	0.267785098	0.412761429	-0.57276582	0.831617222	-0.108077661	0.095537583	0.253579927	0.290444212	0.096691551	0.115895915	0.177722601	0.034227902	0.77163141	0.919745892	Bacteria.Firmicutes.Clostridia.Clostridiales.Ruminococcaceae.Anaerotruncus	SMPD2
164636	ENSG00000135587	rs9487093	0.054757906	0.000535747	0.443329239	0.087904467	-0.490615158	0.954488461	-0.069994014	0.191666198	0.250817959	0.261990294	0.090749146	0.110621693	0.117566145	0.002569454	0.767884712	0.996502544	Bacteria.Firmicutes.Clostridia.Clostridiales.Family_XI	SMPD2
164637	ENSG00000135587	rs9487093	0.034809065	0.000579565	0.469580476	0.537699016	-0.445760743	0.701812303	0.061196762	-0.051823284	0.206775931	0.19393604	0.084128458	0.083642362	0.060959988	0.001403196	0.709273199	0.994680072	Bacteria.Proteobacteria.Betaproteobacteria.Burkholderiales	SMPD2
164638	ENSG00000135587	rs9487093	0.829733912	0.028197803	0.226232278	0.829833006	-0.060010148	0.618857995	-0.082007173	0.013619777	0.277940382	0.275698528	0.067125289	0.063118083	0.660280948	0.07290137	0.914353853	0.932561433	Bacteria.Firmicutes.Clostridia.Clostridiales.Ruminococcaceae.Faecalibacterium	SMPD2
164639	ENSG00000135587	rs9487093	0.418400648	0.049596744	0.991218144	0.58573899	-0.357153437	0.875430257	0.000948121	-0.044397721	0.43855842	0.437546373	0.085810028	0.081054566	0.839251922	0.259423897	0.999973618	0.989705988	Bacteria.Bacteroidetes.Bacteroidia.Bacteroidales.Bacteroidaceae.Bacteroides	SMPD2
164640	ENSG00000135587	rs9487093	0.026118189	0.000663681	0.58399728	0.904708751	-0.360882421	0.650269184	0.032741734	-0.00880792	0.158526422	0.181820345	0.059497562	0.073287451	0.033582563	0.000660685	0.781933862	0.929275811	Bacteria.Firmicutes.Clostridia.Clostridiales.Lachnospiraceae.Lachnospiraceae_NK4A136_group	SMPD2
164641	ENSG00000135587	rs9487093	0.019988642	0.00071804	0.364409925	0.280601518	-0.395495859	0.654712565	0.078669499	-0.093111133	0.165803789	0.184337138	0.086128572	0.085578036	0.027587197	0.000774196	0.998525812	0.997174658	Bacteria.Proteobacteria.Deltaproteobacteria.Desulfovibrionales.Desulfovibrionaceae	SMPD2
164642	ENSG00000135587	rs9487093	0.370268772	0.051931158	0.916329294	0.628910759	-0.322245336	0.842557122	-0.010322955	-0.054464149	0.35716752	0.425517095	0.097877638	0.112167329	0.687718828	0.140229094	0.998803525	0.997226571	Bacteria.Firmicutes.Clostridia.Clostridiales.Lachnospiraceae.Eubacterium_rectale_group	SMPD2
164643	ENSG00000135587	rs9487093	0.060021119	0.000822218	0.702831861	0.433431935	-0.389500748	0.701348352	-0.024294718	0.051916949	0.203497945	0.199875074	0.063401814	0.065865869	0.102762169	0.0019356	0.994141038	0.99999132	Bacteria.Firmicutes.Clostridia.Clostridiales.Clostridiaceae_1	SMPD2
164644	ENSG00000135587	rs9487093	0.045632403	0.001685865	0.53963891	0.587874016	-0.317033449	0.590974931	0.042437642	0.041988726	0.155567798	0.180339583	0.068822964	0.077096348	0.04562037	0.001624311	0.881143104	0.909375003	Bacteria.Fusobacteria.Fusobacteriia.Fusobacteriales	SMPD2
164645	ENSG00000135587	rs9487093	0.026924892	0.000873963	0.791285675	0.951524719	-0.358573867	0.656597768	0.021811952	-0.005906029	0.158388184	0.188160295	0.082082126	0.096776824	0.031269288	0.001013969	0.992052328	0.997201293	Bacteria.Firmicutes.Clostridia.Clostridiales.Lachnospiraceae.Coprococcus_1	SMPD2
164646	ENSG00000135587	rs9487093	0.21235782	0.011480385	0.70643632	0.943827626	-0.28790838	0.645140953	-0.046864668	0.008450692	0.228591506	0.247984807	0.123880449	0.11947352	0.239374364	0.023996847	0.928937331	0.887015279	Bacteria.Firmicutes.Erysipelotrichia.Erysipelotrichales.Erysipelotrichaceae	SMPD2
164647	ENSG00000135587	rs9487093	0.075725279	0.002185299	0.721071637	0.258309893	-0.413733197	0.902233058	-0.037507671	0.146284296	0.22923007	0.282757847	0.104600677	0.128276069	0.205955322	0.009404045	0.99792254	0.986607256	Bacteria.Firmicutes.Clostridia.Clostridiales.Family_XIII.Family_XIII_AD3011_group	SMPD2
164648	ENSG00000135587	rs9487093	0.080677249	0.025355581	0.52401096	0.553385632	-0.304543734	0.560314436	0.043211158	-0.055127247	0.171630404	0.244817577	0.067450337	0.092528241	0.086153346	0.01931698	0.728972517	0.990268195	Bacteria.Firmicutes.Negativicutes.Selenomonadales.Acidaminococcaceae.Phascolarctobacterium	SMPD2
164649	ENSG00000135587	rs9487093	0.001425344	0.001561707	0.017676935	0.119913735	-0.62778318	0.961403309	-0.149967677	0.15527857	0.188406792	0.291143258	0.06160634	0.098535942	0.015435274	0.004902941	0.726309014	0.81027048	Bacteria.Bacteroidetes.Bacteroidia.Bacteroidales.Prevotellaceae.Prevotella_9	SMPD2
164650	ENSG00000135587	rs9487093	0.048014042	0.000397036	0.590479408	0.182325456	-0.386267282	0.712123243	-0.048012088	0.122536466	0.191669122	0.190633886	0.08877626	0.090899868	0.07535238	0.00094135	0.931399319	0.846484147	Bacteria.Proteobacteria.Gammaproteobacteria.Pseudomonadales.Pseudomonadaceae.Pseudomonas	SMPD2
164651	ENSG00000135587	rs9487093	0.098055815	0.002977115	0.92057083	0.538320872	-0.359821408	0.743618691	-0.007494756	0.056097189	0.21437366	0.240942135	0.074870599	0.090679435	0.164481256	0.007232172	0.999858829	0.947089082	Bacteria.Proteobacteria.Betaproteobacteria.Neisseriales.Neisseriaceae.Eikenella	SMPD2
164652	ENSG00000135587	rs9487093	0.02070741	0.000265056	0.333469139	0.940576912	-0.366301428	0.698420383	0.095688346	0.007393319	0.154483805	0.181023972	0.098202072	0.098796736	0.028576043	0.000422988	0.999670759	0.996530704	Bacteria.Firmicutes.Clostridia.Clostridiales.Ruminococcaceae.Flavonifractor	SMPD2
164653	ENSG00000135587	rs9487093	0.168831197	0.046399813	0.112640636	0.008946495	-0.223280869	0.391584872	0.137262386	-0.259072754	0.160465625	0.192850397	0.085352125	0.096126287	0.121142251	0.019752266	0.77292612	0.770101939	Bacteria.Actinobacteria.Actinobacteria.Bifidobacteriales.Bifidobacteriaceae.Bifidobacterium	SMPD2
164654	ENSG00000135587	rs9487093	0.049904009	0.012464961	0.630213626	0.408261004	-0.323848477	0.547589932	0.032218493	-0.072305867	0.162086282	0.213054631	0.066606324	0.086869891	0.06839452	0.00930947	0.901795265	0.953590047	Bacteria.Firmicutes.Negativicutes.Selenomonadales.Acidaminococcaceae	SMPD2
164655	ENSG00000135587	rs9487093	0.592246468	0.411813177	0.356675725	0.205780798	-0.139530722	0.279582383	-0.072269645	0.106280833	0.259232827	0.338468354	0.077849861	0.083159276	0.559177526	0.239555752	0.996566686	0.997858307	Bacteria.Proteobacteria.Gammaproteobacteria	SMPD2
164656	ENSG00000135587	rs9487093	0.638093544	0.092612314	0.785869364	0.5498949	-0.229967699	1.013768456	-0.024911843	-0.063087675	0.486618455	0.593920571	0.091318017	0.104961879	0.959504824	0.395634889	0.997187614	0.939136997	Bacteria.Bacteroidetes.Bacteroidia.Bacteroidales	SMPD2
164657	ENSG00000135587	rs9487093	0.009314609	9.21E-05	0.172953147	0.044542091	-0.448514772	0.774174227	-0.131234086	0.243016293	0.167347817	0.185661525	0.095240665	0.118624783	0.018035632	0.000193522	0.88760533	0.997132292	Bacteria.Firmicutes.Bacilli.Bacillales	SMPD2
164658	ENSG00000135587	rs9487093	0.129874384	0.010768009	0.957665187	0.94491511	-0.343204061	0.660407499	-0.005329606	-0.007118351	0.223726345	0.251509392	0.100013478	0.102627375	0.201271433	0.023777114	0.99759175	0.986746924	Bacteria.Firmicutes.Clostridia.Clostridiales.Lachnospiraceae.Lachnospiraceae_UCG_008	SMPD2
164659	ENSG00000135587	rs9487093	0.129845723	0.001421331	0.364989826	0.982710816	-0.270195909	0.632385001	0.071183233	-0.001707029	0.176120725	0.189735472	0.078027386	0.078469587	0.117603511	0.001336676	0.506796331	0.998829924	Bacteria.Firmicutes.Clostridia.Clostridiales.Peptostreptococcaceae.Intestinibacter	SMPD2
164660	ENSG00000135587	rs9487093	0.231226974	0.004619155	0.787986238	0.416072328	-0.288910473	0.842664912	0.023172304	0.086940296	0.239062153	0.287207071	0.08581115	0.106221325	0.34518857	0.016659552	0.997594253	0.968019235	Bacteria.Firmicutes.Erysipelotrichia.Erysipelotrichales.Erysipelotrichaceae.Faecalitalea	SMPD2
164661	ENSG00000135587	rs9487093	0.085987353	0.001084659	0.308311283	0.93675804	-0.289415482	0.627591188	0.089117614	-0.006728844	0.16600379	0.183477713	0.086789901	0.084477062	0.083681423	0.001129751	0.551401066	0.890094436	Bacteria.Firmicutes.Clostridia.Clostridiales.Peptostreptococcaceae	SMPD2
164662	ENSG00000135587	rs9487093	0.638260601	0.092725446	0.785682118	0.550095269	-0.229873229	1.013757418	-0.024934735	-0.063066596	0.486660923	0.594124573	0.091320032	0.104979671	0.959460813	0.395001189	0.997675757	0.942693919	Bacteria.Bacteroidetes	SMPD2
164663	ENSG00000135587	rs9487093	0.148840328	0.210251087	0.830130787	0.474988242	-0.381291004	0.433381213	-0.019547809	-0.087678196	0.260984372	0.342489939	0.090751669	0.122019599	0.234927446	0.175477501	0.999878354	0.976750668	Bacteria.Bacteroidetes.Bacteroidia.Bacteroidales.Porphyromonadaceae.Barnesiella	SMPD2
164664	ENSG00000135587	rs9487093	0.046910349	0.000780712	0.673586631	0.509968327	-0.372956235	0.649269902	0.031127554	-0.047539727	0.184117199	0.184173102	0.073562476	0.071753852	0.061754052	0.001434504	0.79521207	0.935568656	Bacteria.Proteobacteria.Betaproteobacteria.Burkholderiales.Alcaligenaceae	SMPD2
164665	ENSG00000135587	rs9487093	0.0281584	0.010273342	0.43653949	0.364300389	-0.478076171	0.885693193	0.070802055	-0.101785809	0.212925557	0.335047686	0.09043771	0.111411054	0.092968935	0.018442128	0.79458062	0.889097501	Bacteria.Firmicutes.Negativicutes.Selenomonadales.Veillonellaceae	SMPD2
164666	ENSG00000135587	rs9487093	0.212397841	0.089505944	0.258472487	0.149639363	-0.22809821	0.415140591	-0.069456321	0.096754903	0.181119885	0.240835134	0.060926958	0.066358709	0.204868277	0.054606947	0.997282517	0.999171204	Bacteria.Proteobacteria.Gammaproteobacteria.Enterobacteriales.Enterobacteriaceae	SMPD2
164667	ENSG00000135587	rs9487093	0.064900212	0.003910176	0.620701859	0.551041496	-0.435993244	0.751723391	-0.035367541	0.048773285	0.232186711	0.251217163	0.071128563	0.081380766	0.116919445	0.007802443	0.87573273	0.998607976	Bacteria.Firmicutes.Clostridia.Clostridiales.Lachnospiraceae.Tyzzerella_4	SMPD2
164668	ENSG00000135587	rs9487093	0.01981101	0.000791213	0.209063328	0.244372431	-0.373985044	0.64237478	0.098376888	-0.095968377	0.156550997	0.182435794	0.077539853	0.08169119	0.029081985	0.000948541	0.995339941	0.95316496	Bacteria.Proteobacteria.Deltaproteobacteria.Desulfovibrionales.Desulfovibrionaceae.Bilophila	SMPD2
164669	ENSG00000135587	rs9487093	0.045489777	0.001765261	0.416353258	0.353261826	-0.32482861	0.601715863	0.058497509	-0.075770833	0.159284443	0.184472126	0.071513999	0.081040498	0.047162736	0.00184428	0.99935717	0.960853802	Bacteria.Firmicutes.Erysipelotrichia.Erysipelotrichales.Erysipelotrichaceae.Erysipelotrichaceae_UCG_003	SMPD2
164670	ENSG00000135587	rs9487093	0.545334055	0.103362821	0.055944268	0.053274374	-0.11709835	0.368509762	0.239312211	-0.269030636	0.192609414	0.223072188	0.122957822	0.136665767	0.315665322	0.046751068	0.999672451	0.998587032	Bacteria.Firmicutes.Clostridia.Clostridiales.Ruminococcaceae.Butyricicoccus	SMPD2
164671	ENSG00000135587	rs9487093	0.025236389	0.043808821	0.362380098	0.822965755	-0.42318488	0.550988205	-0.073225858	-0.024760814	0.184745165	0.267998441	0.079828191	0.110225517	0.066162629	0.035922214	0.516839161	0.985010266	Bacteria.Firmicutes.Clostridia.Clostridiales.Christensenellaceae	SMPD2
164672	ENSG00000135587	rs9487093	0.029345202	0.000414013	0.471315209	0.203804357	-0.433494831	0.787715771	-0.058976568	0.126358428	0.194564472	0.211596447	0.081395111	0.098432987	0.051688986	0.001081687	0.979221309	0.998719086	Bacteria.Firmicutes.Bacilli.Bacillales.Family_XI.Gemella	SMPD2
164673	ENSG00000135587	rs9487093	0.113991521	0.074977682	0.819850799	0.865115669	-0.385296976	0.593513058	-0.01972726	-0.020109149	0.240501025	0.327975772	0.086273203	0.117914957	0.222930266	0.065421801	0.999985325	0.999758873	Bacteria.Firmicutes.Clostridia.Clostridiales.Ruminococcaceae.Ruminococcaceae_UCG_014	SMPD2
164674	ENSG00000135587	rs9487093	0.043535625	0.028387484	0.587719474	0.817945693	-0.412223538	0.581665248	-0.04486776	-0.02356469	0.200235434	0.259452449	0.082348432	0.101957618	0.087386128	0.031959635	0.779471762	0.940986664	Bacteria.Bacteroidetes.Bacteroidia.Bacteroidales.Porphyromonadaceae.Odoribacter	SMPD2
164675	ENSG00000135587	rs9487093	0.009181711	0.000129775	0.139385351	0.108064752	-0.510767917	0.79449622	-0.129019481	0.15510619	0.190195788	0.195206425	0.086218986	0.095191966	0.02634635	0.000395575	0.991744893	0.856262504	Bacteria.Firmicutes.Bacilli.Lactobacillales.Carnobacteriaceae	SMPD2
164676	ENSG00000135587	rs9487093	0.032925919	0.001409724	0.645002342	0.558502038	-0.374018329	0.639818387	0.035510254	-0.044696802	0.171609653	0.191811776	0.076717284	0.076001848	0.034288246	0.001321819	0.97729231	0.890158219	Bacteria.Bacteroidetes.Bacteroidia.Bacteroidales.Rikenellaceae	SMPD2
164677	ENSG00000135587	rs9487093	0.025065674	0.043759451	0.359633458	0.827138146	-0.424102958	0.552001864	-0.073652841	-0.024198054	0.184920579	0.268426596	0.079832783	0.110364683	0.066457583	0.036509613	0.5161262	0.982809789	Bacteria.Firmicutes.Clostridia.Clostridiales.Christensenellaceae.Christensenellaceae_R_7_group	SMPD2
164678	ENSG00000135587	rs9487093	0.055201617	0.0009156	0.90367504	0.490477342	-0.33131184	0.635049611	-0.008531348	-0.056999008	0.169695751	0.182760925	0.070220657	0.082192379	0.057858462	0.00095945	0.999296249	0.97562022	Bacteria.Bacteroidetes.Bacteroidia.Bacteroidales.Porphyromonadaceae	SMPD2
164679	ENSG00000135587	rs9487093	0.033719876	0.000659074	0.813752036	0.894852807	-0.345382229	0.642527973	-0.022378842	0.013485642	0.159211008	0.179546228	0.094606289	0.101636911	0.036642008	0.000823986	0.782896104	0.985398796	Bacteria.Firmicutes.Clostridia.Clostridiales.Lachnospiraceae.Dorea	SMPD2
164680	ENSG00000135587	rs9487093	0.223396288	0.008029656	0.905065844	0.842367491	-0.317707851	0.657226845	0.011634141	0.020322584	0.258449211	0.240295393	0.097169305	0.101784439	0.252468569	0.014679787	0.893253871	0.995071635	Bacteria.Firmicutes.Erysipelotrichia.Erysipelotrichales.Erysipelotrichaceae.Clostridium_innocuum_group	SMPD2
164681	ENSG00000135596	rs6907769	0.791324526	0.253500621	0.696770371	0.435905637	-0.03455283	0.363232288	0.017521258	0.080969991	0.130053036	0.315278989	0.044763837	0.103282074	0.383555376	0.122071401	0.982891669	0.998439902	Bacteria.Verrucomicrobia.Verrucomicrobiae.Verrucomicrobiales.Verrucomicrobiaceae.Akkermansia	MICAL1
164682	ENSG00000135596	rs6907769	0.542660427	0.346986854	0.68153917	0.576168935	-0.070631131	0.229330591	0.032264523	-0.083350329	0.115406835	0.242084803	0.078271357	0.14835696	0.215463991	0.100015823	0.797917155	0.9138367	Bacteria.Actinobacteria.Actinobacteria	MICAL1
164683	ENSG00000135596	rs6907769	0.632083614	0.515601227	0.856828924	0.500345425	-0.055518478	0.133462183	-0.008505649	0.053624964	0.115406709	0.204159456	0.046958731	0.079123847	0.23120318	0.147026681	0.968802863	0.997181136	Bacteria.Bacteroidetes.Bacteroidia.Bacteroidales.Prevotellaceae	MICAL1
164684	ENSG00000135596	rs6907769	0.263747528	0.341189274	0.089855055	0.09392568	0.20123505	-0.335845861	0.11919119	-0.207123349	0.178505956	0.350260376	0.069223257	0.121842533	0.38181461	0.229841987	0.976248747	0.892135646	Bacteria.Firmicutes.Clostridia.Clostridiales.Ruminococcaceae.Eubacterium_coprostanoligenes_group	MICAL1
164685	ENSG00000135596	rs6907769	0.372033758	0.944228516	0.107908789	0.683010955	0.148360298	0.031616893	0.09254535	-0.057676036	0.165049932	0.450209247	0.056771412	0.140605975	0.375520555	0.42812346	0.998896274	0.991419867	Bacteria.Proteobacteria.Deltaproteobacteria.Desulfovibrionales.Desulfovibrionaceae.Desulfovibrio	MICAL1
164686	ENSG00000135596	rs6907769	0.577050469	0.679858477	0.715078572	0.347595886	-0.083632306	0.096549991	0.027162474	0.15065096	0.149204335	0.232920213	0.074084911	0.159231788	0.409067676	0.229912576	0.988415778	0.976249604	Bacteria.Firmicutes.Bacilli.Lactobacillales.Streptococcaceae	MICAL1
164687	ENSG00000135596	rs6907769	0.667308991	0.970078734	0.836098367	0.23622481	-0.076040705	-0.01012218	0.015986313	0.176252074	0.17609787	0.268818806	0.076961506	0.147426311	0.487485353	0.372100168	0.970737021	0.933837527	Bacteria.Firmicutes.Bacilli	MICAL1
164688	ENSG00000135596	rs6907769	0.251149244	0.29257302	0.200745919	0.412649974	-0.15208454	0.341120512	-0.069382728	0.095810712	0.131347219	0.321479364	0.053679339	0.116199384	0.192184015	0.125982019	0.830236117	0.989115288	Bacteria.Firmicutes.Clostridia.Clostridiales.Ruminococcaceae.Ruminococcaceae_UCG_003	MICAL1
164689	ENSG00000135596	rs6907769	0.612952113	0.48972443	0.706305122	0.614466774	-0.197441778	0.530921885	0.026191449	-0.067708039	0.388422731	0.764255573	0.069201106	0.133771826	0.959460813	0.61705904	0.997675757	0.942693919	Bacteria.Bacteroidetes	MICAL1
164690	ENSG00000135596	rs6907769	0.800115614	0.453062895	0.722664783	0.735240065	-0.033377577	0.291887243	-0.018748089	-0.040497241	0.131285676	0.386680308	0.052598018	0.119243932	0.472101516	0.199246776	0.617825357	0.968472113	Bacteria.Firmicutes.Clostridia.Clostridiales.Lachnospiraceae.Anaerostipes	MICAL1
164691	ENSG00000135596	rs6907769	0.5377741	0.784140306	0.227392447	0.574768541	0.106147375	0.05961607	0.086476436	-0.063106968	0.171352735	0.216736071	0.070962521	0.111913342	0.50015997	0.380884938	0.99991226	0.988194298	Bacteria.Actinobacteria.Coriobacteriia.Coriobacteriales.Coriobacteriaceae.Collinsella	MICAL1
164692	ENSG00000135596	rs6907769	0.662092814	0.700412539	0.894368221	0.920681872	-0.065110896	0.128026959	-0.007433689	-0.011356479	0.148304862	0.331274637	0.055766746	0.113607536	0.431817249	0.311711505	0.892833502	0.99780419	Bacteria.Firmicutes.Clostridia.Clostridiales.Ruminococcaceae.Ruminococcus_2	MICAL1
164693	ENSG00000135596	rs6907769	0.661917285	0.089238078	0.737398302	0.110056487	-0.240203937	2.191743561	0.030203915	-0.334150457	0.546815746	1.270407124	0.089695266	0.206255202	0.999435429	0.931310368	0.999968393	0.999515331	Bacteria.Firmicutes	MICAL1
164694	ENSG00000135596	rs6907769	0.277630967	0.781077372	0.236140341	0.544249596	-0.159372533	-0.103919702	-0.098247331	-0.096995099	0.145568132	0.372379075	0.082164154	0.159111768	0.296433686	0.311260651	0.998820086	0.961415255	Bacteria.Firmicutes.Clostridia.Clostridiales.Family_XIII	MICAL1
164695	ENSG00000135596	rs6907769	0.70056717	0.504325673	0.931533059	0.905899618	-0.067416086	0.151790428	-0.006490627	-0.014460629	0.174536462	0.226070237	0.075253909	0.121851684	0.531024434	0.229560723	0.887939026	0.994662566	Bacteria.Firmicutes.Clostridia.Clostridiales.Lachnospiraceae.Lachnospiraceae_ND3007_group	MICAL1
164696	ENSG00000135596	rs6907769	0.678757396	0.672287253	0.78671581	0.453915376	-0.047300311	0.092154021	-0.01488944	0.104510104	0.113694063	0.216866003	0.054801555	0.138713459	0.33476056	0.166606791	0.982513421	0.952748511	Bacteria.Firmicutes.Negativicutes.Selenomonadales.Veillonellaceae.Veillonella	MICAL1
164697	ENSG00000135596	rs6907769	0.362245393	0.749612049	0.128393833	0.847657115	-0.103518166	0.084003564	0.063166551	0.021904854	0.112819904	0.262095774	0.041014949	0.113569352	0.220034809	0.2409082	0.586806587	0.87452776	Bacteria.Firmicutes.Clostridia.Clostridiales.Lachnospiraceae.Roseburia	MICAL1
164698	ENSG00000135596	rs6907769	0.083324065	0.285336724	0.032300381	0.49041772	-0.236879168	0.25350996	0.112367359	-0.067478276	0.134684952	0.235323895	0.051365391	0.097290026	0.119355706	0.116115209	0.412541162	0.940799143	Bacteria.Firmicutes.Clostridia.Clostridiales.Lachnospiraceae.Lachnoclostridium	MICAL1
164699	ENSG00000135596	rs6907769	0.392376006	0.213489424	0.483765309	0.322683561	-0.242077621	0.53363926	0.050752781	-0.109701221	0.281142537	0.424757105	0.072061903	0.110082166	0.696764236	0.277312836	0.998803525	0.997226571	Bacteria.Firmicutes.Clostridia.Clostridiales.Lachnospiraceae.Eubacterium_rectale_group	MICAL1
164700	ENSG00000135596	rs6907769	0.938700924	0.442940205	0.042126744	0.046325375	0.008518189	0.149959461	-0.098151215	0.222104776	0.110338034	0.194259969	0.047344004	0.109345273	0.307611919	0.135443076	0.914489909	0.95512562	Bacteria.Proteobacteria.Gammaproteobacteria.Pasteurellales.Pasteurellaceae.Haemophilus	MICAL1
164701	ENSG00000135596	rs6907769	0.22912614	0.81972423	0.032262414	0.734592748	0.187899705	0.08665262	0.121509089	-0.042284142	0.154772607	0.37868697	0.05553161	0.12418965	0.270102551	0.38453658	0.997329664	0.92426646	Bacteria.Firmicutes.Negativicutes.Selenomonadales.Veillonellaceae.Megasphaera	MICAL1
164702	ENSG00000135596	rs6907769	0.907652524	0.560666388	0.211796807	0.714521154	-0.013251933	0.125222375	0.05377196	-0.031595913	0.113796327	0.214106445	0.042640484	0.086000864	0.331784808	0.155347434	0.886764336	0.896668897	Bacteria.Proteobacteria.Betaproteobacteria.Burkholderiales.Alcaligenaceae.Parasutterella	MICAL1
164703	ENSG00000135596	rs6907769	0.935165812	0.520625262	0.911045225	0.359614614	-0.026409683	-0.451573285	-0.008259306	0.199467914	0.323399236	0.699150361	0.073641122	0.216196004	0.855785287	0.575480491	0.999330493	0.996754281	Bacteria.Proteobacteria	MICAL1
164704	ENSG00000135596	rs6907769	0.911269383	0.627606574	0.421794234	0.656395974	-0.013463761	0.109290582	0.049207404	-0.052392216	0.12034932	0.224226491	0.060868136	0.117221313	0.298294527	0.130261368	0.990263512	0.935449612	Bacteria.Proteobacteria.Gammaproteobacteria.Pseudomonadales	MICAL1
164705	ENSG00000135596	rs6907769	0.753392655	0.532545725	0.895118478	0.646591492	-0.040609382	0.130651426	0.006921158	0.060553281	0.128714285	0.208217561	0.052295442	0.131453517	0.36588222	0.113944799	0.698281203	0.974257691	Bacteria.Firmicutes.Clostridia.Clostridiales.Peptostreptococcaceae.Intestinibacter	MICAL1
164706	ENSG00000135596	rs6907769	0.631812406	0.436669073	0.983539311	0.995428754	-0.053342217	0.156721561	0.000965402	-0.000400757	0.110794524	0.200242253	0.046612079	0.069680867	0.221475131	0.128455591	0.998277807	0.999584316	Bacteria.Bacteroidetes.Bacteroidia.Bacteroidales.Porphyromonadaceae.Parabacteroides	MICAL1
164707	ENSG00000135596	rs6907769	0.926422828	0.11893327	0.979866455	0.149559572	-0.047169114	1.754314313	-0.002164922	-0.267577078	0.508807072	1.110239571	0.085456384	0.18347942	0.998926779	0.766698644	0.998446538	0.999159905	Bacteria.Firmicutes.Clostridia.Clostridiales	MICAL1
164708	ENSG00000135596	rs6907769	0.584525096	0.459382094	0.787019631	0.801451276	-0.068613542	0.193443874	-0.016839189	0.032715996	0.124858636	0.259903126	0.062068387	0.12956823	0.31020082	0.160542055	0.974691693	0.882151507	Bacteria.Firmicutes.Bacilli.Lactobacillales.Carnobacteriaceae.Granulicatella	MICAL1
164709	ENSG00000135596	rs6907769	0.792516571	0.614314318	0.99004775	0.142197701	-0.050169752	-0.155192249	-0.00083595	-0.200250875	0.189944502	0.306483486	0.066760145	0.134787236	0.581650456	0.332560339	0.974710682	0.997513341	Bacteria.Firmicutes.Clostridia.Clostridiales.Lachnospiraceae.Eubacterium_xylanophilum_group	MICAL1
164710	ENSG00000135596	rs6907769	0.207042452	0.030522262	0.14370526	0.034258015	-0.165679104	0.854037122	-0.065128172	0.293327717	0.130000768	0.38617701	0.044005657	0.135637543	0.200071254	0.03605201	0.503716283	0.692891279	Bacteria.Firmicutes.Clostridia.Clostridiales.Lachnospiraceae.Lachnospiraceae_UCG_010	MICAL1
164711	ENSG00000135596	rs6907769	0.628862386	0.168490386	0.469808164	0.126733537	-0.052611216	0.315303705	0.051876299	-0.23868457	0.108335964	0.226415883	0.071352137	0.154294855	0.239314373	0.049499664	0.999276643	0.988728768	Bacteria.Firmicutes.Clostridia.Clostridiales.Ruminococcaceae.Ruminiclostridium_5	MICAL1
164712	ENSG00000135596	rs6907769	0.406703816	0.358285206	0.094394954	0.485939663	-0.092411295	0.217799452	-0.063581994	0.055153464	0.110655014	0.235408486	0.037457338	0.078702644	0.180073826	0.099885171	0.587591388	0.993577312	Bacteria.Proteobacteria.Betaproteobacteria.Burkholderiales.Alcaligenaceae.Sutterella	MICAL1
164713	ENSG00000135596	rs6907769	0.07769917	0.168031623	0.044985727	0.210186663	-0.265404556	0.493846133	0.118166004	-0.16227656	0.148060231	0.354237324	0.057804598	0.128224621	0.15942152	0.10773933	0.536100131	0.857593755	Bacteria.Firmicutes.Negativicutes.Selenomonadales.Veillonellaceae	MICAL1
164714	ENSG00000135596	rs6907769	0.612876561	0.489701052	0.706237053	0.614442226	-0.19744905	0.530925139	0.026195377	-0.067710611	0.388354254	0.764218955	0.069194647	0.133767613	0.959504824	0.61882297	0.997187614	0.939136997	Bacteria.Bacteroidetes.Bacteroidia.Bacteroidales	MICAL1
164715	ENSG00000135596	rs6907769	0.018603929	0.042203408	0.015587759	0.05513016	-0.492491664	0.969525864	0.181740776	-0.315244194	0.204014504	0.467838276	0.07317166	0.16141724	0.16452283	0.111966546	0.736640667	0.717388638	Bacteria.Firmicutes.Negativicutes.Selenomonadales	MICAL1
164716	ENSG00000135596	rs6907769	0.733666749	0.928440872	0.902385945	0.617464065	-0.070968688	-0.038634938	-0.009809857	-0.074866005	0.207683083	0.4285366	0.07967225	0.149178048	0.674202713	0.571578378	0.882579281	0.935161318	Bacteria.Firmicutes.Clostridia.Clostridiales.Ruminococcaceae.Anaerotruncus	MICAL1
164717	ENSG00000135596	rs6907769	0.753065169	0.638569942	0.620551189	0.80928675	-0.036437785	0.126896936	-0.02852915	0.029405559	0.115333684	0.268899528	0.057350917	0.121344646	0.264107117	0.164389655	0.997117901	0.953568156	Bacteria.Firmicutes.Clostridia.Clostridiales.Lachnospiraceae.Eubacterium_hallii_group	MICAL1
164718	ENSG00000135596	rs6907769	0.674289201	0.417291141	0.919503373	0.737295233	-0.057282462	0.166360666	-0.009134992	0.045132292	0.135683607	0.203790074	0.090041839	0.133972774	0.386348516	0.14663527	0.999005033	0.934726639	Bacteria.Actinobacteria.Coriobacteriia.Coriobacteriales	MICAL1
164719	ENSG00000135596	rs6907769	0.627914158	0.345284275	0.822444983	0.370186301	-0.053719138	0.192679792	0.01030376	-0.099723274	0.110311877	0.20267398	0.045731476	0.110511261	0.225764038	0.092364092	0.996960949	0.884494316	Bacteria.Bacteroidetes.Bacteroidia.Bacteroidales.Rikenellaceae	MICAL1
164720	ENSG00000135596	rs6907769	0.646159005	0.182938841	0.979492305	0.295792531	-0.055867213	0.394791405	0.001051058	0.10595806	0.121121314	0.29328028	0.040731535	0.100531016	0.260804772	0.065962034	0.96429872	0.966245262	Bacteria.Firmicutes.Clostridia.Clostridiales.Lachnospiraceae.Tyzzerella	MICAL1
164721	ENSG00000135596	rs6907769	0.136270658	0.58790789	0.032272828	0.241845629	0.282087991	-0.171995335	0.16975432	-0.181650843	0.186998258	0.315832827	0.077585306	0.153791084	0.29899704	0.345233882	0.8927069	0.845162576	Bacteria.Firmicutes.Clostridia.Clostridiales.Ruminococcaceae.Ruminococcaceae_UCG_013	MICAL1
164722	ENSG00000135596	rs6907769	0.686442138	0.697448467	0.677413676	0.563884087	-0.044911973	0.091773913	-0.021326332	0.067077042	0.110757194	0.23502029	0.051034844	0.11563945	0.262327079	0.157067725	0.998525812	0.997174658	Bacteria.Proteobacteria.Deltaproteobacteria.Desulfovibrionales.Desulfovibrionaceae	MICAL1
164723	ENSG00000135596	rs6907769	0.615072576	0.128298783	0.903258148	0.190307612	-0.074677107	0.779279675	-0.005884144	0.207948479	0.147794071	0.505869275	0.048222034	0.157120871	0.453481246	0.111365045	0.998365245	0.925873833	Bacteria.Proteobacteria.Gammaproteobacteria.Enterobacteriales.Enterobacteriaceae.Citrobacter	MICAL1
164724	ENSG00000135596	rs6907769	0.738199467	0.224619496	0.883106284	0.090267875	-0.03615475	0.24562597	0.006492367	0.173678352	0.10770864	0.20034639	0.043982786	0.101000538	0.277257585	0.069479692	0.917748996	0.694792822	Bacteria.Fusobacteria.Fusobacteriia.Fusobacteriales.Fusobacteriaceae.Fusobacterium	MICAL1
164725	ENSG00000135596	rs6907769	0.736232007	0.216776246	0.948562321	0.350858916	-0.052865061	0.45047433	-0.004726694	-0.14299093	0.156269628	0.36117016	0.072985687	0.152169249	0.432079073	0.172212759	0.97563632	0.799611537	Bacteria.Firmicutes.Erysipelotrichia.Erysipelotrichales	MICAL1
164726	ENSG00000135596	rs6907769	0.301980597	0.635851715	0.261445439	0.828188828	-0.14977319	0.125817418	-0.069036281	-0.020431196	0.143948898	0.264464456	0.06094122	0.09376364	0.267424331	0.244413905	0.479593844	0.987722668	Bacteria.Firmicutes.Clostridia.Clostridiales.Christensenellaceae	MICAL1
164727	ENSG00000135596	rs6907769	0.299787208	0.719116385	0.325681815	0.983143165	-0.169847573	0.136573897	-0.068934528	-0.003289606	0.162497445	0.378104614	0.069607146	0.155097406	0.336933594	0.379047641	0.786944925	0.913022003	Bacteria.Firmicutes.Clostridia.Clostridiales.Ruminococcaceae.Ruminiclostridium_9	MICAL1
164728	ENSG00000135596	rs6907769	0.66330243	0.375930195	0.091629664	0.362720045	-0.047308315	0.184393399	0.069893202	-0.068533515	0.108168729	0.20682667	0.040821012	0.074766046	0.262542524	0.102435263	0.561816691	0.819692954	Bacteria.Firmicutes.Negativicutes.Selenomonadales.Veillonellaceae.Dialister	MICAL1
164729	ENSG00000135596	rs6907769	0.59530099	0.09086331	0.91264819	0.146572834	-0.075271363	0.555646367	0.007547426	-0.179056514	0.141010508	0.323739977	0.068534009	0.121864511	0.355328619	0.070365406	0.933072344	0.826943407	Bacteria.Firmicutes.Clostridia.Clostridiales.Lachnospiraceae.Blautia	MICAL1
164730	ENSG00000135596	rs6907769	0.909768957	0.784744227	0.440000647	0.727885404	-0.013756596	0.09114056	0.035640134	-0.03949064	0.120913368	0.332298068	0.045871241	0.113009834	0.358115399	0.245510568	0.710797154	0.996121245	Bacteria.Firmicutes.Negativicutes.Selenomonadales.Acidaminococcaceae.Phascolarctobacterium	MICAL1
164731	ENSG00000135596	rs6907769	0.516445066	0.405615985	0.712485276	0.742449553	-0.089365454	0.171114225	0.018903288	0.027166147	0.136979961	0.204418536	0.051071338	0.082317804	0.322879773	0.159789154	0.770306977	0.994680072	Bacteria.Proteobacteria.Betaproteobacteria.Burkholderiales	MICAL1
164732	ENSG00000135596	rs6907769	0.845365001	0.50453343	0.025578162	0.054547942	0.021699351	0.129608232	-0.108578149	0.208434976	0.110814958	0.19312745	0.047515673	0.106463451	0.271965198	0.149462106	0.893190239	0.931468627	Bacteria.Proteobacteria.Gammaproteobacteria.Pasteurellales.Pasteurellaceae	MICAL1
164733	ENSG00000135596	rs6907769	0.423015687	0.897393355	0.445404947	0.733711286	-0.108699917	0.046530923	-0.032526387	-0.044163627	0.134814867	0.35942282	0.042364837	0.129263122	0.326696278	0.307774065	0.99714486	0.996602117	Bacteria.Firmicutes.Clostridia.Clostridiales.Clostridiaceae_1.Clostridium_sensu_stricto_1	MICAL1
164734	ENSG00000135596	rs6907769	0.80437326	0.461454833	0.053638143	0.51374525	-0.026864003	0.148062552	0.12156899	-0.081218278	0.108015609	0.199856042	0.061853159	0.123692014	0.295384701	0.136201514	0.999670759	0.996530704	Bacteria.Firmicutes.Clostridia.Clostridiales.Ruminococcaceae.Flavonifractor	MICAL1
164735	ENSG00000135596	rs6907769	0.870075941	0.909937336	0.922580015	0.269777163	-0.031346307	-0.031891302	0.007356838	-0.135424914	0.190892399	0.280834416	0.075406502	0.12166776	0.634881969	0.452746154	0.949374291	0.966332496	Bacteria.Firmicutes.Clostridia.Clostridiales.Ruminococcaceae.Ruminococcaceae_NK4A214_group	MICAL1
164736	ENSG00000135596	rs6907769	0.782271919	0.816580574	0.467695203	0.272932244	0.052741295	-0.06389249	-0.037247055	0.128043003	0.190054257	0.274349183	0.050986794	0.115802682	0.619108416	0.359586161	0.996566686	0.997858307	Bacteria.Proteobacteria.Gammaproteobacteria	MICAL1
164737	ENSG00000135596	rs6907769	0.423691983	0.923468053	0.426286792	0.69987666	-0.105407101	0.033930141	-0.032792218	-0.049018681	0.130922741	0.351827331	0.040960168	0.126599434	0.313812566	0.278758487	0.975699737	0.99999132	Bacteria.Firmicutes.Clostridia.Clostridiales.Clostridiaceae_1	MICAL1
164738	ENSG00000135596	rs6907769	0.796927343	0.254362573	0.666684675	0.444911709	-0.03313225	0.361627563	0.019500591	0.079367192	0.128228958	0.314462192	0.04507006	0.103261395	0.39948838	0.121011104	0.959597159	0.99789802	Bacteria.Verrucomicrobia	MICAL1
164739	ENSG00000135596	rs6907769	0.703750562	0.125261147	0.956530141	0.191708215	-0.065022874	0.853760741	-0.003733598	0.233727245	0.170242984	0.549722972	0.068232162	0.177164407	0.545204577	0.126372806	0.997947728	0.9977362	Bacteria.Actinobacteria.Actinobacteria.Micrococcales	MICAL1
164740	ENSG00000135596	rs6907769	0.439444992	0.50003513	0.291551282	0.609235491	-0.090167597	0.155894173	-0.050907171	0.057415826	0.115910193	0.229855401	0.047873678	0.111779142	0.193555016	0.135705702	0.99935717	0.960853802	Bacteria.Firmicutes.Erysipelotrichia.Erysipelotrichales.Erysipelotrichaceae.Erysipelotrichaceae_UCG_003	MICAL1
164741	ENSG00000135596	rs6907769	0.691275272	0.699417701	0.684465139	0.565278069	-0.044250242	0.091213037	-0.021144453	0.06699695	0.110931	0.235195334	0.051798678	0.115916706	0.263886137	0.167437249	0.997604342	0.996621608	Bacteria.Proteobacteria.Deltaproteobacteria	MICAL1
164742	ENSG00000135596	rs6907769	0.401954442	0.440083483	0.481668378	0.916000428	-0.135840215	0.199247821	-0.041317469	0.011062052	0.161013279	0.256491979	0.058383667	0.104473235	0.341358965	0.236601998	0.685820502	0.998431627	Bacteria.Firmicutes.Clostridia.Clostridiales.Ruminococcaceae.Ruminococcus_1	MICAL1
164743	ENSG00000135596	rs6907769	0.342105644	0.098081201	0.324663313	0.115968227	-0.147986589	0.474081675	-0.062157216	0.187916936	0.15463348	0.282469205	0.062630727	0.117949768	0.323051596	0.078841546	0.729343314	0.996502544	Bacteria.Firmicutes.Clostridia.Clostridiales.Family_XI	MICAL1
164744	ENSG00000135596	rs6907769	0.938548673	0.649367807	0.370671865	0.749510609	0.010133016	0.114110898	0.055109397	-0.033658731	0.13092941	0.249827948	0.061133478	0.10497307	0.436239108	0.210983577	0.900254954	0.907101516	Bacteria.Proteobacteria.Gammaproteobacteria.Pseudomonadales.Pseudomonadaceae.Pseudomonas	MICAL1
164745	ENSG00000135596	rs6907769	0.934300438	0.085497898	0.798591382	0.117677915	0.028692629	1.422940352	-0.01827695	-0.25895805	0.346716527	0.814870771	0.071333482	0.163316113	0.935198286	0.385767948	0.999135888	0.954809854	Bacteria.Firmicutes.Clostridia.Clostridiales.Ruminococcaceae	MICAL1
164746	ENSG00000135596	rs6907769	0.876650339	0.46708505	0.57851716	0.746733399	0.028229861	0.25445573	0.035193264	0.039440658	0.18115861	0.347840752	0.063029736	0.121608442	0.583010274	0.277857702	0.997594253	0.968948848	Bacteria.Firmicutes.Erysipelotrichia.Erysipelotrichales.Erysipelotrichaceae.Faecalitalea	MICAL1
164747	ENSG00000135596	rs6907769	0.603543404	0.988656079	0.756785178	0.224970622	-0.07128625	0.003439543	-0.018370624	-0.134582636	0.136600993	0.240986277	0.059066862	0.10985731	0.346019243	0.276777135	0.853356428	0.981481548	Bacteria.Firmicutes.Clostridia.Clostridiales.Lachnospiraceae.Eubacterium_eligens_group	MICAL1
164748	ENSG00000135596	rs6907769	0.566277912	0.387395182	0.715626121	0.643914646	-0.079332226	0.177912796	-0.032417462	0.060356272	0.137613503	0.204451205	0.088595938	0.129966796	0.351456538	0.144021894	0.999739884	0.902044136	Bacteria.Actinobacteria.Coriobacteriia.Coriobacteriales.Coriobacteriaceae	MICAL1
164749	ENSG00000135596	rs6907769	0.543101452	0.41248671	0.75724103	0.694730802	-0.090785425	0.171287219	0.016780002	0.032437202	0.148500399	0.207664475	0.054057243	0.082288163	0.369560598	0.169917613	0.814991777	0.994523988	Bacteria.Proteobacteria.Betaproteobacteria	MICAL1
164750	ENSG00000135596	rs6907769	0.63130321	0.42328502	0.896438915	0.75815328	-0.053173777	0.161909215	0.005623122	-0.022923939	0.110279602	0.200924846	0.043032572	0.074137906	0.261470678	0.09767123	0.838447384	0.9272906	Bacteria.Firmicutes.Clostridia.Clostridiales.Lachnospiraceae.Lachnospiraceae_NK4A136_group	MICAL1
164751	ENSG00000135596	rs6907769	0.576387349	0.712271441	0.724019173	0.461411726	-0.088970505	0.091626543	0.026261633	0.111603039	0.158451355	0.247356269	0.074054838	0.15062814	0.418128637	0.255553038	0.99152666	0.973447285	Bacteria.Firmicutes.Bacilli.Lactobacillales	MICAL1
164752	ENSG00000135596	rs6907769	0.734491802	0.227545027	0.843352264	0.076663339	-0.03658341	0.242139704	0.008735597	0.179842007	0.107403958	0.198765692	0.04403049	0.099968558	0.27088005	0.07119712	0.905789725	0.675411331	Bacteria.Fusobacteria.Fusobacteriia.Fusobacteriales	MICAL1
164753	ENSG00000135596	rs6907769	0.551853532	0.424010687	0.791060797	0.709334459	-0.073684242	0.161925928	0.011951711	0.030477511	0.123197802	0.201261983	0.044926764	0.081406266	0.296246942	0.159582675	0.816754163	0.935568656	Bacteria.Proteobacteria.Betaproteobacteria.Burkholderiales.Alcaligenaceae	MICAL1
164754	ENSG00000135596	rs6907769	0.796293439	0.44439234	0.841533663	0.73233244	-0.037816076	0.244798273	0.011625964	0.04229219	0.145890495	0.318132293	0.057917379	0.123122083	0.427641946	0.212227118	0.831256769	0.940986664	Bacteria.Bacteroidetes.Bacteroidia.Bacteroidales.Porphyromonadaceae.Odoribacter	MICAL1
164755	ENSG00000135596	rs6907769	0.946562221	0.663225038	0.19416668	0.67815859	0.008012096	0.089375265	0.065519378	-0.039779849	0.119078914	0.20430315	0.049942159	0.095428706	0.342536847	0.139673593	0.369822681	0.989773936	Bacteria.Firmicutes.Clostridia.Clostridiales.Lachnospiraceae.Lachnospira	MICAL1
164756	ENSG00000135596	rs6907769	0.606313217	0.669668424	0.759895768	0.363567413	-0.076395723	0.099213219	0.022495444	0.150479061	0.147521591	0.231509706	0.073297437	0.164455843	0.401256821	0.226688565	0.976314705	0.980405449	Bacteria.Firmicutes.Bacilli.Lactobacillales.Streptococcaceae.Streptococcus	MICAL1
164757	ENSG00000135596	rs6907769	0.834742707	0.531296463	0.569304758	0.130829057	0.037617639	-0.191813369	0.038252245	-0.180515918	0.179591712	0.304758291	0.066876253	0.117971741	0.569085987	0.289541684	0.981084248	0.998600531	Bacteria.Firmicutes.Clostridia.Clostridiales.Ruminococcaceae.Ruminiclostridium_6	MICAL1
164758	ENSG00000135596	rs6907769	0.78158307	0.46166997	0.465776331	0.90933269	-0.031664919	0.154611583	-0.034636489	0.008917211	0.113735731	0.208796645	0.047208663	0.077998879	0.315909026	0.113046403	0.975564539	0.977793214	Bacteria.Bacteroidetes.Bacteroidia.Bacteroidales.Porphyromonadaceae	MICAL1
164759	ENSG00000135596	rs6907769	0.104093203	0.065513583	0.101323283	0.087639532	-0.274030349	0.716889019	-0.09675213	0.217790533	0.166238663	0.382672168	0.058213358	0.125592228	0.198276041	0.084083342	0.999878354	0.935158928	Bacteria.Bacteroidetes.Bacteroidia.Bacteroidales.Porphyromonadaceae.Barnesiella	MICAL1
164760	ENSG00000135596	rs6907769	0.188102082	0.017303062	0.202739497	0.020198634	-0.188265556	1.010001408	-0.063997433	0.31032665	0.141532149	0.413470277	0.049735067	0.130327385	0.23290433	0.023786772	0.999858829	0.852542293	Bacteria.Proteobacteria.Betaproteobacteria.Neisseriales.Neisseriaceae.Eikenella	MICAL1
164761	ENSG00000135596	rs6907769	0.552625107	0.542492163	0.727965725	0.909274444	-0.074913572	0.143798591	-0.017037417	-0.012293027	0.125497251	0.234859665	0.048770752	0.107457817	0.307786101	0.158189771	0.958282233	0.979585985	Bacteria.Firmicutes.Erysipelotrichia.Erysipelotrichales.Erysipelotrichaceae.Erysipelatoclostridium	MICAL1
164762	ENSG00000135596	rs6907769	0.994018663	0.568095092	0.742015871	0.856552713	-0.001479153	0.213939494	0.026777926	0.027065848	0.196553323	0.372858118	0.080999889	0.149136565	0.624829186	0.329234564	0.998891856	0.999590371	Bacteria.Firmicutes.Bacilli.Bacillales.Staphylococcaceae.Staphylococcus	MICAL1
164763	ENSG00000135596	rs6907769	0.627150437	0.348245754	0.820300663	0.376602993	-0.053844233	0.19136611	0.010434301	-0.099297763	0.110323212	0.202540719	0.045748592	0.111536378	0.226731777	0.094844056	0.999305472	0.868026981	Bacteria.Bacteroidetes.Bacteroidia.Bacteroidales.Rikenellaceae.Alistipes	MICAL1
164764	ENSG00000135596	rs6907769	0.756189459	0.51426261	0.659250187	0.914473156	-0.036393601	0.151047695	0.020341879	-0.009872611	0.116720477	0.230323183	0.045920417	0.091568413	0.351939015	0.154559911	0.904995655	0.990319722	Bacteria.Firmicutes.Negativicutes.Selenomonadales.Acidaminococcaceae	MICAL1
164765	ENSG00000135596	rs6907769	0.345449625	0.083467863	0.376428724	0.10141925	-0.125999434	0.514146234	0.046149653	-0.194569516	0.132580704	0.292473116	0.051818635	0.117101233	0.295501583	0.058554923	0.896362991	0.997216401	Bacteria.Firmicutes.Clostridia.Clostridiales.Ruminococcaceae.Subdoligranulum	MICAL1
164766	ENSG00000135596	rs6907769	0.816374483	0.875920947	0.451577476	0.461129569	0.038552712	0.039056807	0.047482902	-0.074387526	0.165352981	0.249152468	0.062696178	0.100335727	0.503264849	0.339850359	0.840088551	0.974955841	Bacteria.Firmicutes.Erysipelotrichia.Erysipelotrichales.Erysipelotrichaceae.Clostridium_innocuum_group	MICAL1
164767	ENSG00000135596	rs6907769	0.585978913	0.215900617	0.950961578	0.153229258	-0.063925723	0.261175375	0.003782305	-0.173636606	0.116780717	0.208995231	0.061264618	0.120154092	0.25929342	0.069255064	0.96153664	0.975626726	Bacteria.Actinobacteria.Actinobacteria.Bifidobacteriales.Bifidobacteriaceae	MICAL1
164768	ENSG00000135596	rs6907769	0.516627678	0.365360347	0.107061501	0.94906252	-0.07051735	0.184289825	-0.08705871	0.00772209	0.108136691	0.202166145	0.053274536	0.120410674	0.20181698	0.106935829	0.938496413	0.997201293	Bacteria.Firmicutes.Clostridia.Clostridiales.Lachnospiraceae.Coprococcus_1	MICAL1
164769	ENSG00000135596	rs6907769	0.527672211	0.897304025	0.67635296	0.594292904	-0.091124668	0.037601589	-0.023463426	-0.060123196	0.143508566	0.29019511	0.055953707	0.112324061	0.416746618	0.318033476	0.996596763	0.999791394	Bacteria.Firmicutes.Clostridia.Clostridiales.Ruminococcaceae.Ruminococcaceae_UCG_005	MICAL1
164770	ENSG00000135596	rs6907769	0.981198707	0.631558434	0.2770626	0.525810021	0.002846884	0.09880924	0.06618142	-0.096136513	0.120340192	0.205078778	0.060376848	0.150718883	0.3752297	0.165792049	0.998043854	0.98261409	Bacteria.Firmicutes.Clostridia.Clostridiales.Ruminococcaceaencultured	MICAL1
164771	ENSG00000135596	rs6907769	0.433527835	0.078292475	0.587752893	0.114378697	-0.128130196	0.773911976	0.028300055	-0.20952481	0.162589971	0.432621987	0.05194541	0.13092735	0.459584996	0.08210838	0.9994853	0.999502343	Bacteria.Firmicutes.Clostridia.Clostridiales.Lachnospiraceae.Ruminococcus_gnavus_group	MICAL1
164772	ENSG00000135596	rs6907769	0.615002402	0.682489138	0.358374241	0.34683027	-0.055640808	0.090237407	-0.045366251	0.099514714	0.110097281	0.219603136	0.049043245	0.10501488	0.261774466	0.177115854	0.995339941	0.95316496	Bacteria.Proteobacteria.Deltaproteobacteria.Desulfovibrionales.Desulfovibrionaceae.Bilophila	MICAL1
164773	ENSG00000135596	rs6907769	0.827095796	0.478424242	0.874578209	0.87340794	-0.034779684	0.16253202	0.007419923	0.011204916	0.158586854	0.227968934	0.046822417	0.070047849	0.489577338	0.209615103	0.884867467	0.998607976	Bacteria.Firmicutes.Clostridia.Clostridiales.Lachnospiraceae.Tyzzerella_4	MICAL1
164774	ENSG00000135596	rs6907769	0.901020663	0.541331208	0.620961737	0.522917655	-0.016975514	0.127269173	-0.019738116	0.057394776	0.135957652	0.207264812	0.039725435	0.089353941	0.477869774	0.212513914	0.997282517	0.999171204	Bacteria.Proteobacteria.Gammaproteobacteria.Enterobacteriales.Enterobacteriaceae	MICAL1
164775	ENSG00000135596	rs6907769	0.772395234	0.978515484	0.882627604	0.728781733	-0.095392906	-0.01488282	0.008931379	0.034804919	0.328429293	0.550523289	0.060257378	0.09994384	0.932701231	0.738472086	0.999973618	0.994138314	Bacteria.Bacteroidetes.Bacteroidia.Bacteroidales.Bacteroidaceae.Bacteroides	MICAL1
164776	ENSG00000135596	rs6907769	0.210170498	0.993158314	0.067038322	0.661894127	0.244198601	-0.004055574	-0.080707857	0.044896647	0.192949305	0.471143854	0.043330678	0.102198149	0.381930615	0.54814085	0.861143822	0.917365322	Bacteria.Firmicutes.Clostridia.Clostridiales.Ruminococcaceae.Faecalibacterium	MICAL1
164777	ENSG00000135596	rs6907769	0.737986783	0.225781215	0.946119376	0.365193463	-0.052474516	0.441041385	-0.0049534	-0.138960221	0.156195021	0.360650748	0.073013367	0.152386134	0.430852604	0.174719217	0.963782139	0.803268348	Bacteria.Firmicutes.Erysipelotrichia.Erysipelotrichales.Erysipelotrichaceae	MICAL1
164778	ENSG00000135596	rs6907769	0.771243914	0.476225593	0.781900287	0.597532481	-0.037541841	0.146987176	-0.010840473	0.04571646	0.128583761	0.205135057	0.038995525	0.086166591	0.38511397	0.147624671	0.999492402	0.999741582	Bacteria.Proteobacteria.Gammaproteobacteria.Enterobacteriales.Enterobacteriaceae.Escherichia_Shigella	MICAL1
164779	ENSG00000135596	rs6907769	0.291235524	0.20370299	0.114655288	0.233082518	-0.123103627	0.303019122	0.095267377	-0.148558532	0.115691649	0.235997773	0.059576774	0.123421316	0.163724355	0.077810901	0.920183094	0.879545817	Bacteria.Firmicutes.Clostridia.Clostridiales.Lachnospiraceae.Fusicatenibacter	MICAL1
164780	ENSG00000135596	rs6907769	0.30552142	0.638862576	0.267096439	0.823233706	-0.148978763	0.124811718	-0.068331313	-0.021050653	0.144246363	0.264712046	0.061043755	0.09385382	0.270384454	0.249878841	0.486970078	0.982809789	Bacteria.Firmicutes.Clostridia.Clostridiales.Christensenellaceae.Christensenellaceae_R_7_group	MICAL1
164781	ENSG00000135596	rs6907769	0.8454592	0.717310026	0.484940357	0.33407746	0.030654593	-0.131734628	0.039811195	-0.114244871	0.156644552	0.362270733	0.056679168	0.117394786	0.563901275	0.285935306	0.999985325	0.999758873	Bacteria.Firmicutes.Clostridia.Clostridiales.Ruminococcaceae.Ruminococcaceae_UCG_014	MICAL1
164782	ENSG00000135596	rs6907769	0.949129019	0.26952005	0.577380872	0.438332645	0.009872484	0.390385255	-0.035429331	-0.122498974	0.154143318	0.350537904	0.063262749	0.157088101	0.516145311	0.177451199	0.99759175	0.986746924	Bacteria.Firmicutes.Clostridia.Clostridiales.Lachnospiraceae.Lachnospiraceae_UCG_008	MICAL1
164783	ENSG00000135596	rs6907769	0.458275366	0.259645094	0.497824839	0.388781691	-0.094579935	0.292591042	-0.037384215	0.10595445	0.126759654	0.257299234	0.054836399	0.12211754	0.265417551	0.112063845	0.979221309	0.998719086	Bacteria.Firmicutes.Bacilli.Bacillales.Family_XI.Gemella	MICAL1
164784	ENSG00000135596	rs6907769	0.742048406	0.661673073	0.370957117	0.702279232	0.053206586	0.09625345	0.046628085	-0.024933903	0.160964359	0.218948671	0.051756104	0.064942925	0.468475217	0.288386789	0.819199731	0.965091541	Bacteria.Bacteroidetes.Bacteroidia.Bacteroidales.Prevotellaceae.Prevotella_9	MICAL1
164785	ENSG00000135596	rs6907769	0.921278857	0.232199183	0.238284573	0.450749168	0.012426881	0.320729544	0.088895491	0.106792214	0.125261522	0.26595074	0.074687591	0.140748939	0.439542049	0.086523187	0.999672451	0.998587032	Bacteria.Firmicutes.Clostridia.Clostridiales.Ruminococcaceae.Butyricicoccus	MICAL1
164786	ENSG00000135596	rs6907769	0.385344566	0.349104012	0.40935365	0.538139065	-0.114293054	0.26376239	0.072523403	-0.093158458	0.130772452	0.279665428	0.087335743	0.150520315	0.230860317	0.119959589	0.769966812	0.952603544	Bacteria.Actinobacteria	MICAL1
164787	ENSG00000135596	rs6907769	0.566079728	0.146206906	0.650349046	0.187543095	-0.256482495	1.376421846	0.038465861	-0.230314822	0.44467929	0.935919435	0.084468671	0.172921408	0.954184916	0.608583812	0.999826541	0.999832315	Bacteria.Firmicutes.Clostridia.Clostridiales.Lachnospiraceae	MICAL1
164788	ENSG00000135596	rs6907769	0.658331026	0.420451077	0.962649994	0.803038457	-0.052382909	0.189597229	-0.002583237	-0.026239711	0.117910771	0.233845611	0.054951674	0.104775225	0.260259757	0.125557536	0.999694213	0.908553199	Bacteria.Firmicutes.Clostridia.Clostridiales.Lachnospiraceaencultured	MICAL1
164789	ENSG00000135596	rs6907769	0.493071635	0.576715803	0.190666132	0.642558309	-0.076649649	0.118944897	-0.064388345	-0.041239503	0.111195061	0.21201705	0.048690165	0.088439461	0.213104306	0.153542088	0.890867366	0.954765731	Bacteria.Firmicutes.Clostridia.Clostridiales.Ruminococcaceae.Ruminococcaceae_UCG_002	MICAL1
164790	ENSG00000135596	rs6907769	0.592250783	0.217057471	0.939101685	0.150332492	-0.063163329	0.260720054	0.004623116	-0.17430599	0.117351931	0.209163112	0.060279155	0.11975339	0.269914819	0.063968709	0.911908089	0.939616786	Bacteria.Actinobacteria.Actinobacteria.Bifidobacteriales.Bifidobacteriaceae.Bifidobacterium	MICAL1
164791	ENSG00000135596	rs6907769	0.928646442	0.663926733	0.01902939	0.029093942	-0.009457035	-0.103279428	-0.126149959	0.267981464	0.105199953	0.236612749	0.052453338	0.120083494	0.301062188	0.174142052	0.500854085	0.815630994	Bacteria.Firmicutes.Clostridia.Clostridiales.Lachnospiraceae.Dorea	MICAL1
164792	ENSG00000135596	rs6907769	0.490057283	0.194446856	0.400953615	0.152119378	-0.078220501	0.284776404	-0.054482652	0.198186873	0.11268415	0.217209053	0.064441158	0.136766239	0.225723071	0.062713879	0.88760533	0.997132292	Bacteria.Firmicutes.Bacilli.Bacillales	MICAL1
164793	ENSG00000135596	rs6907769	0.578337077	0.496901276	0.780163702	0.879665556	-0.069743789	0.176855139	-0.01740748	0.02093425	0.12484902	0.258858519	0.062110629	0.137734334	0.314163144	0.164473477	0.991744893	0.898891387	Bacteria.Firmicutes.Bacilli.Lactobacillales.Carnobacteriaceae	MICAL1
164794	ENSG00000135596	rs6907769	0.567535031	0.477024824	0.676620291	0.592839072	-0.067617283	0.147478497	-0.023817694	0.072194761	0.117674011	0.206195715	0.056848383	0.134345436	0.284073915	0.117103635	0.68596949	0.872264526	Bacteria.Firmicutes.Clostridia.Clostridiales.Peptostreptococcaceae	MICAL1
164795	ENSG00000135596	rs6907769	0.307400788	0.915416361	0.318153478	0.598387459	-0.177751211	-0.040483159	-0.080096286	-0.078306421	0.172780293	0.379684567	0.07961982	0.147938092	0.390072724	0.390753593	0.99792254	0.986607256	Bacteria.Firmicutes.Clostridia.Clostridiales.Family_XIII.Family_XIII_AD3011_group	MICAL1
164796	ENSG00000135686	rs883135	0.453826085	0.169216801	0.381012029	0.568214667	0.111408134	-0.294714041	-0.047032959	0.039035141	0.147839657	0.211997161	0.053323677	0.068052319	0.313295737	0.118816537	0.637493062	0.901197711	Bacteria.Firmicutes.Clostridia.Clostridiales.Lachnospiraceae.Lachnospiraceae_UCG_010	KLHL36
164797	ENSG00000135686	rs883135	0.117726537	0.007830836	0.987329683	0.373047607	0.198213909	-0.367132622	-0.000922807	-0.07396688	0.125023704	0.133780505	0.057886128	0.082463475	0.082788302	0.006100272	0.945022922	0.989428248	Bacteria.Proteobacteria.Gammaproteobacteria.Pasteurellales.Pasteurellaceae.Haemophilus	KLHL36
164798	ENSG00000135686	rs883135	0.978745592	0.360336152	0.03823713	0.039024328	0.00384223	-0.154355322	0.121765801	-0.126203637	0.143665187	0.167553217	0.057562879	0.059910962	0.525977511	0.167280957	0.236638812	0.77809004	Bacteria.Firmicutes.Clostridia.Clostridiales.Lachnospiraceae.Anaerostipes	KLHL36
164799	ENSG00000135686	rs883135	0.704498638	0.720449381	0.242597486	0.150557853	0.058162226	-0.087995987	-0.076356539	0.119955769	0.152685486	0.24483088	0.064750142	0.082459439	0.398322229	0.297521888	0.662267436	0.84230617	Bacteria.Bacteroidetes.Bacteroidia.Bacteroidales.Porphyromonadaceae.Odoribacter	KLHL36
164800	ENSG00000135686	rs883135	0.226094745	0.363498169	0.374465808	0.22315155	0.608015949	0.998881531	-0.074389979	-0.212279776	0.497529888	1.091500999	0.083183208	0.172593173	0.999435429	0.959065662	0.999968393	0.999515331	Bacteria.Firmicutes	KLHL36
164801	ENSG00000135686	rs883135	0.021015967	0.084972661	0.093528396	0.585964629	0.344754621	-0.315082691	-0.08915693	-0.046215891	0.145762952	0.180127166	0.052382696	0.084424837	0.052972449	0.049615697	0.54559711	0.940799143	Bacteria.Firmicutes.Clostridia.Clostridiales.Lachnospiraceae.Lachnoclostridium	KLHL36
164802	ENSG00000135686	rs883135	0.059472602	0.003374615	0.273895447	0.15568713	0.251598682	-0.511840058	0.049465706	-0.082891579	0.131159929	0.168185003	0.044827769	0.057708265	0.063486709	0.003681428	0.955858825	0.932392372	Bacteria.Firmicutes.Clostridia.Clostridiales.Lachnospiraceae.Tyzzerella	KLHL36
164803	ENSG00000135686	rs883135	0.052074826	0.003960829	0.21407148	0.078709358	0.428001221	-0.755598503	0.092536555	-0.148201241	0.216289944	0.252890845	0.073750466	0.082964026	0.158264953	0.01492758	0.998896274	0.98418264	Bacteria.Proteobacteria.Deltaproteobacteria.Desulfovibrionales.Desulfovibrionaceae.Desulfovibrio	KLHL36
164804	ENSG00000135686	rs883135	0.16035113	0.012634752	0.719998813	0.850495459	0.176711564	-0.362314651	-0.016674361	0.010424318	0.124434109	0.141252846	0.046315002	0.055085571	0.108486527	0.008403802	0.920699594	0.907533537	Bacteria.Proteobacteria.Betaproteobacteria.Burkholderiales.Alcaligenaceae.Parasutterella	KLHL36
164805	ENSG00000135686	rs883135	0.126682213	0.004801423	0.277385829	0.925991946	0.184287557	-0.385026313	-0.061577575	-0.004813818	0.119114143	0.13184255	0.056214948	0.051622826	0.088359291	0.003539732	0.84402962	0.945221924	Bacteria.Fusobacteria.Fusobacteriia.Fusobacteriales.Fusobacteriaceae.Fusobacterium	KLHL36
164806	ENSG00000135686	rs883135	0.176904539	0.016340679	0.768352413	0.838470348	0.178298701	-0.39196483	-0.018209097	-0.014580033	0.130604999	0.158994073	0.061566108	0.071237164	0.107478899	0.00812706	0.990263512	0.94135121	Bacteria.Proteobacteria.Gammaproteobacteria.Pseudomonadales	KLHL36
164807	ENSG00000135686	rs883135	0.184560647	0.01376297	0.456458464	0.053481641	0.160258232	-0.332253682	-0.041740372	0.096588655	0.119499001	0.131215565	0.055715611	0.049110294	0.100795513	0.008789917	0.998277807	0.999325446	Bacteria.Bacteroidetes.Bacteroidia.Bacteroidales.Porphyromonadaceae.Parabacteroides	KLHL36
164808	ENSG00000135686	rs883135	0.247244052	0.070551691	0.851847749	0.766706231	0.216726567	-0.335635882	0.012831725	0.020264422	0.185621366	0.18255536	0.068433552	0.068017215	0.280407572	0.0778672	0.997329664	0.92426646	Bacteria.Firmicutes.Negativicutes.Selenomonadales.Veillonellaceae.Megasphaera	KLHL36
164809	ENSG00000135686	rs883135	0.831682417	0.562427467	0.285881194	0.106804633	0.039078562	-0.11759726	-0.0874487	0.148219126	0.183122985	0.201978122	0.08126799	0.090633174	0.535388877	0.325240772	0.773536235	0.787452809	Bacteria.Firmicutes.Clostridia.Clostridiales.Ruminococcaceae.Ruminiclostridium_9	KLHL36
164810	ENSG00000135686	rs883135	0.926843156	0.781194221	0.373870748	0.132986283	0.019322308	0.092349544	-0.07695608	0.17412412	0.209628226	0.331100774	0.085944861	0.114442912	0.726074272	0.530330012	0.78982417	0.91130874	Bacteria.Firmicutes.Clostridia.Clostridiales.Ruminococcaceae.Anaerotruncus	KLHL36
164811	ENSG00000135686	rs883135	0.220411601	0.035642293	0.248567872	0.515805818	0.152875022	-0.340317166	0.052393528	-0.035732507	0.123551163	0.158609078	0.045000959	0.054687375	0.161800282	0.022829852	0.652630346	0.839612064	Bacteria.Firmicutes.Clostridia.Clostridiales.Lachnospiraceae.Roseburia	KLHL36
164812	ENSG00000135686	rs883135	0.378935676	0.540189796	0.689825111	0.274571722	0.305545597	0.457521177	-0.025298477	-0.141351616	0.344897401	0.74299406	0.063107765	0.128280733	0.923909924	0.636586324	0.997187614	0.921529413	Bacteria.Bacteroidetes.Bacteroidia.Bacteroidales	KLHL36
164813	ENSG00000135686	rs883135	0.158424454	0.063332381	0.901167787	0.234690407	0.173741563	-0.273280831	0.00885622	-0.076046197	0.121770346	0.14465718	0.071036009	0.063398607	0.133339299	0.026272544	0.982862011	0.914822901	Bacteria.Firmicutes.Negativicutes.Selenomonadales.Veillonellaceae.Veillonella	KLHL36
164814	ENSG00000135686	rs883135	0.158574912	0.010061112	0.533760862	0.26905045	0.280992617	-0.544795428	0.044367934	-0.078552374	0.197011744	0.20548082	0.070919402	0.070464591	0.298161789	0.02727898	0.997594253	0.968019235	Bacteria.Firmicutes.Erysipelotrichia.Erysipelotrichales.Erysipelotrichaceae.Faecalitalea	KLHL36
164815	ENSG00000135686	rs883135	0.855189738	0.989953176	0.23606625	0.067509173	-0.038981335	-0.002997306	-0.102275924	0.175317405	0.212748093	0.237115708	0.085519591	0.094291243	0.632046031	0.472817013	0.948905015	0.965988036	Bacteria.Firmicutes.Clostridia.Clostridiales.Ruminococcaceae.Ruminococcaceae_NK4A214_group	KLHL36
164816	ENSG00000135686	rs883135	0.752924729	0.127315208	0.352492163	0.758375769	0.058232791	-0.313991611	0.077840227	-0.028999651	0.184211342	0.203292742	0.083119936	0.093876466	0.436420217	0.119130995	0.872490869	0.867878034	Bacteria.Firmicutes.Erysipelotrichia.Erysipelotrichales	KLHL36
164817	ENSG00000135686	rs883135	0.003930288	0.022559769	0.01197207	0.422953408	0.495824437	-0.417893823	-0.185903812	0.051648808	0.165797651	0.178855888	0.07190005	0.064048692	0.03294396	0.030688833	0.446824723	0.897490053	Bacteria.Firmicutes.Negativicutes.Selenomonadales.Veillonellaceae	KLHL36
164818	ENSG00000135686	rs883135	0.231971131	0.000283046	0.832575019	0.022193052	0.156962526	-0.636818893	-0.008743864	-0.145876561	0.130089946	0.16590819	0.041195767	0.062256964	0.221644635	0.000894889	0.994141038	0.99999132	Bacteria.Firmicutes.Clostridia.Clostridiales.Clostridiaceae_1	KLHL36
164819	ENSG00000135686	rs883135	0.052442613	0.024813017	0.223131123	0.719192256	0.288810384	-0.389211818	0.070281122	-0.021331444	0.146184911	0.169399592	0.057139217	0.059072747	0.082966694	0.02308078	0.961703114	0.998439902	Bacteria.Verrucomicrobia.Verrucomicrobiae.Verrucomicrobiales.Verrucomicrobiaceae.Akkermansia	KLHL36
164820	ENSG00000135686	rs883135	0.011157379	0.122577578	0.039583307	0.493852381	0.562665865	-0.468187924	-0.177301014	0.065988926	0.21538672	0.299274716	0.084415331	0.095903351	0.129673022	0.196610473	0.746660096	0.890709939	Bacteria.Firmicutes.Negativicutes.Selenomonadales	KLHL36
164821	ENSG00000135686	rs883135	0.011836828	0.001667661	0.044615434	0.084048045	0.470379562	-0.617057986	0.160833823	-0.146022523	0.18161983	0.18809369	0.078536501	0.083224783	0.06377126	0.005840478	0.722847806	0.942166966	Bacteria.Firmicutes.Clostridia.Clostridiales.Lachnospiraceae.Lachnospiraceae_ND3007_group	KLHL36
164822	ENSG00000135686	rs883135	0.326116188	0.038129706	0.847978174	0.983301742	0.164186898	-0.371056711	-0.012925304	-0.001510643	0.165938963	0.175310353	0.067156703	0.071899859	0.297750629	0.043267869	0.883790973	0.999082763	Bacteria.Firmicutes.Clostridia.Clostridiales.Ruminococcaceae.Ruminococcus_2	KLHL36
164823	ENSG00000135686	rs883135	0.318243462	0.034168692	0.66014068	0.734289747	0.151070961	-0.43465534	0.031320353	0.030801024	0.150200431	0.200885291	0.070901603	0.090356124	0.251810475	0.035571593	0.907836119	0.927561557	Bacteria.Firmicutes.Clostridia.Clostridiales.Lachnospiraceae.Blautia	KLHL36
164824	ENSG00000135686	rs883135	0.309881094	0.032413029	0.090394316	0.432986667	0.127475011	-0.341579057	0.113870975	-0.055065975	0.124552139	0.156248073	0.066246872	0.06979305	0.17002057	0.019430456	0.920183094	0.925546474	Bacteria.Firmicutes.Clostridia.Clostridiales.Lachnospiraceae.Fusicatenibacter	KLHL36
164825	ENSG00000135686	rs883135	0.074070996	0.116269094	0.305227058	0.716531546	0.252199043	-0.278929916	0.103212583	0.036844704	0.138919719	0.175223084	0.099872673	0.101032019	0.109638151	0.057346596	0.999005033	0.934726639	Bacteria.Actinobacteria.Coriobacteriia.Coriobacteriales	KLHL36
164826	ENSG00000135686	rs883135	0.256964589	0.347164416	0.438554837	0.209839928	0.517511847	1.026401721	-0.060468835	-0.221608648	0.452510189	1.08388681	0.077580782	0.174971774	0.997454612	0.826623542	0.997650199	0.999159905	Bacteria.Firmicutes.Clostridia.Clostridiales	KLHL36
164827	ENSG00000135686	rs883135	0.102705814	0.00188406	0.048704406	0.014138438	0.191074659	-0.428328017	-0.105345253	0.142214795	0.11543934	0.13218935	0.052439203	0.056396043	0.070427676	0.00164641	0.864365717	0.622450319	Bacteria.Bacteroidetes.Bacteroidia.Bacteroidales.Rikenellaceae	KLHL36
164828	ENSG00000135686	rs883135	0.151588329	0.006551884	0.766584694	0.382183078	0.176177048	-0.378050256	-0.024134628	0.080969952	0.121417466	0.134572834	0.080964032	0.092027209	0.095643937	0.004086763	0.999276643	0.988728768	Bacteria.Firmicutes.Clostridia.Clostridiales.Ruminococcaceae.Ruminiclostridium_5	KLHL36
164829	ENSG00000135686	rs883135	0.104310731	0.009510956	0.409714483	0.138028224	0.292690083	-0.712434509	0.063859021	-0.161840905	0.177672325	0.266594012	0.076961314	0.107774852	0.247414625	0.029567099	0.998891856	0.999590371	Bacteria.Firmicutes.Bacilli.Bacillales.Staphylococcaceae.Staphylococcus	KLHL36
164830	ENSG00000135686	rs883135	0.067435805	0.003089993	0.365612248	0.152655788	0.245529767	-0.519220911	0.049129949	-0.092728685	0.132017414	0.168930823	0.053924114	0.06407598	0.086789529	0.003526776	0.898716839	0.979585985	Bacteria.Firmicutes.Erysipelotrichia.Erysipelotrichales.Erysipelotrichaceae.Erysipelatoclostridium	KLHL36
164831	ENSG00000135686	rs883135	0.076018923	0.001820475	0.112187598	0.028137807	0.211281262	-0.428479508	-0.087448734	0.151176309	0.117181247	0.131773412	0.054307266	0.067321761	0.063496882	0.00154989	0.998525812	0.971102396	Bacteria.Proteobacteria.Deltaproteobacteria.Desulfovibrionales.Desulfovibrionaceae	KLHL36
164832	ENSG00000135686	rs883135	0.179422049	0.084935087	0.758318986	0.697422621	0.217167338	-0.317649062	-0.024539437	-0.033633538	0.160015129	0.18157192	0.079418769	0.086123088	0.228226962	0.059466442	0.99152666	0.975114706	Bacteria.Firmicutes.Bacilli.Lactobacillales	KLHL36
164833	ENSG00000135686	rs883135	0.552457277	0.185730356	0.423165183	0.167259448	0.095463884	-0.225949229	-0.051240073	0.100068123	0.159855961	0.168937696	0.063570996	0.071646928	0.296749624	0.090940722	0.883749255	0.904139578	Bacteria.Firmicutes.Clostridia.Clostridiales.Ruminococcaceae.Ruminococcaceae_UCG_003	KLHL36
164834	ENSG00000135686	rs883135	0.069700797	0.004566959	0.338252719	0.869571615	0.237546496	-0.395358472	0.06624921	-0.011760406	0.128802028	0.134567297	0.068670821	0.071338921	0.067609203	0.003778414	0.924475198	0.998755611	Bacteria.Actinobacteria.Actinobacteria.Bifidobacteriales.Bifidobacteriaceae	KLHL36
164835	ENSG00000135686	rs883135	0.106379429	0.021138253	0.933426556	0.061142945	0.192487237	-0.30918394	0.003358582	0.082186832	0.117556556	0.130853048	0.040050511	0.043131913	0.080166067	0.011342102	0.814388402	0.985377765	Bacteria.Proteobacteria.Betaproteobacteria.Burkholderiales.Alcaligenaceae.Sutterella	KLHL36
164836	ENSG00000135686	rs883135	0.619104348	0.310802535	0.58542142	0.238708946	0.101940111	-0.201684334	-0.042688093	0.097506402	0.204078799	0.197438568	0.077867259	0.081997126	0.548880357	0.217529671	0.998832683	0.942860103	Bacteria.Firmicutes.Clostridia.Clostridiales.Ruminococcaceae.Eubacterium_coprostanoligenes_group	KLHL36
164837	ENSG00000135686	rs883135	0.182554129	0.064595776	0.82704943	0.684166056	0.204249029	-0.32306655	-0.017721957	-0.036035839	0.151596127	0.171847226	0.080785772	0.088190416	0.207639864	0.042321656	0.978146718	0.989769364	Bacteria.Firmicutes.Bacilli.Lactobacillales.Streptococcaceae.Streptococcus	KLHL36
164838	ENSG00000135686	rs883135	0.775240832	0.213792515	0.065803334	0.354155465	-0.049453347	-0.224608283	-0.167893376	0.101559224	0.172481278	0.178899677	0.089719558	0.108825607	0.499416945	0.129113452	0.998820086	0.961415255	Bacteria.Firmicutes.Clostridia.Clostridiales.Family_XIII	KLHL36
164839	ENSG00000135686	rs883135	0.461621204	0.052492035	0.879990098	0.16428725	0.247388688	-1.262604744	-0.010734299	0.170732618	0.334051825	0.63922062	0.070817498	0.121373227	0.898340221	0.32734987	0.999135888	0.959902335	Bacteria.Firmicutes.Clostridia.Clostridiales.Ruminococcaceae	KLHL36
164840	ENSG00000135686	rs883135	0.140710657	0.004828984	0.733067902	0.121218152	0.183976867	-0.381640224	-0.020078328	0.080180539	0.123363764	0.130773612	0.058620154	0.05106306	0.105331772	0.003387017	0.998168119	0.97562022	Bacteria.Bacteroidetes.Bacteroidia.Bacteroidales.Porphyromonadaceae	KLHL36
164841	ENSG00000135686	rs883135	0.446736713	0.700664379	0.838751538	0.260993625	0.228009598	0.19201882	-0.011456801	-0.100677643	0.297851877	0.497295782	0.056076249	0.088787392	0.856331274	0.675273546	0.999973618	0.989705988	Bacteria.Bacteroidetes.Bacteroidia.Bacteroidales.Bacteroidaceae.Bacteroides	KLHL36
164842	ENSG00000135686	rs883135	0.154216494	0.005784768	0.844142265	0.394025427	0.199757627	-0.434402774	0.01318167	-0.058459976	0.138566788	0.152203919	0.066781539	0.068132302	0.138782077	0.006426988	0.979230968	0.854149348	Bacteria.Firmicutes.Bacilli.Lactobacillales.Carnobacteriaceae.Granulicatella	KLHL36
164843	ENSG00000135686	rs883135	0.050560495	0.004065528	0.232826482	0.724679981	0.32730895	-0.442606196	0.082568873	-0.023931867	0.164301066	0.148587924	0.068559608	0.067654193	0.079001059	0.005134257	0.745746901	0.983121182	Bacteria.Firmicutes.Clostridia.Clostridiales.Lachnospiraceae.Eubacterium_eligens_group	KLHL36
164844	ENSG00000135686	rs883135	0.51056604	0.915499884	0.630101569	0.013621455	0.130543008	0.022589332	0.024617241	-0.189700765	0.197314015	0.212071662	0.050875317	0.074799917	0.53168624	0.384066721	0.996566686	0.819937503	Bacteria.Proteobacteria.Gammaproteobacteria	KLHL36
164845	ENSG00000135686	rs883135	0.052206367	0.024266972	0.216767872	0.735610817	0.287870493	-0.388254986	0.071442223	-0.020017878	0.145558852	0.168314533	0.057278122	0.059028499	0.084934417	0.022150787	0.947613107	0.99789802	Bacteria.Verrucomicrobia	KLHL36
164846	ENSG00000135686	rs883135	0.127469723	0.005508651	0.37981363	0.796054497	0.184708925	-0.380290089	-0.04969577	-0.013519786	0.119638577	0.132432813	0.056200235	0.052095415	0.086964369	0.003979544	0.871838555	0.933887434	Bacteria.Fusobacteria.Fusobacteriia.Fusobacteriales	KLHL36
164847	ENSG00000135686	rs883135	0.114806682	0.016764077	0.616135671	0.788743199	0.196143316	-0.375886225	0.025423277	-0.015376846	0.122713133	0.153096671	0.050467398	0.05715232	0.078524412	0.010461304	0.968802863	0.997181136	Bacteria.Bacteroidetes.Bacteroidia.Bacteroidales.Prevotellaceae	KLHL36
164848	ENSG00000135686	rs883135	0.378724514	0.538577287	0.689491223	0.273547768	0.305691678	0.459423002	-0.025326517	-0.141674929	0.344908569	0.743113902	0.063105962	0.128297521	0.923455322	0.633909246	0.997675757	0.924386311	Bacteria.Bacteroidetes	KLHL36
164849	ENSG00000135686	rs883135	0.150308619	0.014274497	0.908304723	0.33966173	0.175673052	-0.34014096	0.007347421	0.065247317	0.120685425	0.135083414	0.063544223	0.067831294	0.091390186	0.008783664	0.999160666	0.997201293	Bacteria.Firmicutes.Clostridia.Clostridiales.Lachnospiraceae.Coprococcus_1	KLHL36
164850	ENSG00000135686	rs883135	0.171405566	0.066740253	0.784840579	0.681248311	0.209950613	-0.321476452	-0.022034241	-0.036433781	0.151811041	0.172401826	0.08037365	0.088300221	0.213444507	0.044182511	0.988497884	0.988614165	Bacteria.Firmicutes.Bacilli.Lactobacillales.Streptococcaceae	KLHL36
164851	ENSG00000135686	rs883135	0.0325761	0.001617543	0.065071374	0.104678233	0.2760508	-0.449151651	0.09957006	-0.098015885	0.126396599	0.136494167	0.053060439	0.059563187	0.038134021	0.001328111	0.23485077	0.847565603	Bacteria.Firmicutes.Clostridia.Clostridiales.Lachnospiraceae.Lachnospira	KLHL36
164852	ENSG00000135686	rs883135	0.038232549	0.004856004	0.13708709	0.397787024	0.291019117	-0.429891037	0.081401517	-0.047321933	0.137571367	0.147406933	0.054076031	0.05559482	0.055037677	0.00583408	0.562276138	0.975394521	Bacteria.Firmicutes.Negativicutes.Selenomonadales.Acidaminococcaceae.Phascolarctobacterium	KLHL36
164853	ENSG00000135686	rs883135	0.224480948	0.015579072	0.748916367	0.634466755	0.173163935	-0.431063527	-0.020135246	-0.033523042	0.141199571	0.173537652	0.062642835	0.070176028	0.184762709	0.013548585	0.968249443	0.907101516	Bacteria.Proteobacteria.Gammaproteobacteria.Pseudomonadales.Pseudomonadaceae.Pseudomonas	KLHL36
164854	ENSG00000135686	rs883135	0.08932237	0.006313434	0.086686163	0.016931981	0.20001439	-0.362717469	-0.09436944	0.135551133	0.115966187	0.12850238	0.054251909	0.055297746	0.076329246	0.004505935	0.995339941	0.914732956	Bacteria.Proteobacteria.Deltaproteobacteria.Desulfovibrionales.Desulfovibrionaceae.Bilophila	KLHL36
164855	ENSG00000135686	rs883135	0.102888812	0.001892716	0.048722297	0.014175064	0.190969886	-0.428053686	-0.105409002	0.142235122	0.115438708	0.132166719	0.052475227	0.056426516	0.071051097	0.00167829	0.862627491	0.60643586	Bacteria.Bacteroidetes.Bacteroidia.Bacteroidales.Rikenellaceae.Alistipes	KLHL36
164856	ENSG00000135686	rs883135	0.514667963	0.652183706	0.805086838	0.280738539	0.136921634	-0.119220751	-0.021497657	0.118093932	0.208985225	0.263283033	0.086761587	0.10857082	0.516550841	0.36517643	0.998653721	0.854470999	Bacteria.Firmicutes.Clostridia.Clostridiales.Ruminococcaceae.Ruminococcaceae_UCG_013	KLHL36
164857	ENSG00000135686	rs883135	0.051786031	0.004676424	0.177126684	0.393777031	0.258223998	-0.415448652	0.073471545	-0.046526596	0.130327882	0.141807976	0.053846408	0.054195888	0.069522199	0.004562452	0.816359007	0.953590047	Bacteria.Firmicutes.Negativicutes.Selenomonadales.Acidaminococcaceae	KLHL36
164858	ENSG00000135686	rs883135	0.079849276	0.107253843	0.352791815	0.778665652	0.249683652	-0.291067608	0.091746897	0.028390837	0.140319053	0.178214919	0.098031261	0.100595514	0.115453566	0.056167751	0.999739884	0.906103253	Bacteria.Actinobacteria.Coriobacteriia.Coriobacteriales.Coriobacteriaceae	KLHL36
164859	ENSG00000135686	rs883135	0.118984866	0.004948836	0.187966341	0.085914111	0.187808441	-0.380927965	-0.090240671	0.149495661	0.11887384	0.130918493	0.067818979	0.085727684	0.08616864	0.004045005	0.999670759	0.975906693	Bacteria.Firmicutes.Clostridia.Clostridiales.Ruminococcaceae.Flavonifractor	KLHL36
164860	ENSG00000135686	rs883135	0.145427295	0.5145255	0.497380089	0.229050713	0.255126704	-0.140151201	0.050692422	0.10097078	0.173136559	0.213841854	0.07428017	0.083155803	0.27208355	0.291410899	0.99991226	0.982046009	Bacteria.Actinobacteria.Coriobacteriia.Coriobacteriales.Coriobacteriaceae.Collinsella	KLHL36
164861	ENSG00000135686	rs883135	0.529305274	0.317542679	0.472231784	0.103843136	0.099850283	-0.177881351	-0.046647144	0.121817074	0.157876175	0.176598433	0.064512768	0.073845005	0.371196369	0.147976088	0.543999874	0.808778252	Bacteria.Firmicutes.Clostridia.Clostridiales.Christensenellaceae	KLHL36
164862	ENSG00000135686	rs883135	0.182043753	0.001254994	0.766106357	0.071151506	0.172708236	-0.483771058	0.013221867	0.098371138	0.128034565	0.14340527	0.044261687	0.053621796	0.14685496	0.002021803	0.812362852	0.849088893	Bacteria.Proteobacteria.Betaproteobacteria.Burkholderiales.Alcaligenaceae	KLHL36
164863	ENSG00000135686	rs883135	0.128050382	0.00571324	0.025945623	0.602374019	0.177571978	-0.364591728	-0.10322953	0.025586268	0.115194454	0.127544798	0.045291631	0.048870991	0.090604616	0.003905782	0.438585439	0.848668129	Bacteria.Firmicutes.Negativicutes.Selenomonadales.Veillonellaceae.Dialister	KLHL36
164864	ENSG00000135686	rs883135	0.815553758	0.312640499	0.160174774	0.452979487	-0.047787588	-0.223870457	-0.131991626	0.079216912	0.204032452	0.219998312	0.092904087	0.104923875	0.586192257	0.206836163	0.99792254	0.986607256	Bacteria.Firmicutes.Clostridia.Clostridiales.Family_XIII.Family_XIII_AD3011_group	KLHL36
164865	ENSG00000135686	rs883135	0.119376419	0.191309855	0.351991729	0.886737251	0.331403356	-0.332539736	0.075725704	0.01278711	0.209989374	0.25183492	0.080777435	0.089424085	0.236115791	0.150306025	0.981084248	0.998600531	Bacteria.Firmicutes.Clostridia.Clostridiales.Ruminococcaceae.Ruminiclostridium_6	KLHL36
164866	ENSG00000135686	rs883135	0.445821419	0.0804518	0.156068803	0.066636276	0.100016445	-0.254994875	-0.098131692	0.14402717	0.130388855	0.143596895	0.068382326	0.077208826	0.227053309	0.033146883	0.998043854	0.932689129	Bacteria.Firmicutes.Clostridia.Clostridiales.Ruminococcaceaencultured	KLHL36
164867	ENSG00000135686	rs883135	0.387555727	0.008077606	0.60868861	0.067802905	0.116107086	-0.359616451	-0.028617491	-0.119518688	0.133471628	0.131588413	0.055628343	0.06435152	0.241938137	0.004901185	0.611938594	0.781894675	Bacteria.Firmicutes.Clostridia.Clostridiales.Peptostreptococcaceae.Intestinibacter	KLHL36
164868	ENSG00000135686	rs883135	0.275554778	0.015419726	0.76704271	0.747849297	0.163320664	-0.391596387	0.028299082	0.030431493	0.148524955	0.157394508	0.095126811	0.094260543	0.19241375	0.01244369	0.87950982	0.963453454	Bacteria.Actinobacteria	KLHL36
164869	ENSG00000135686	rs883135	0.123292665	0.006637703	0.778369527	0.7946786	0.188674503	-0.386329148	0.012956107	0.014930971	0.120839137	0.137750773	0.045843563	0.057138617	0.090302112	0.003820586	0.81827074	0.9272906	Bacteria.Firmicutes.Clostridia.Clostridiales.Lachnospiraceae.Lachnospiraceae_NK4A136_group	KLHL36
164870	ENSG00000135686	rs883135	0.519530812	0.0171321	0.70477021	0.238488188	0.135050938	-0.699798738	0.018325262	0.070908151	0.208543812	0.286021776	0.048153337	0.059601237	0.560433558	0.054650471	0.979259169	0.870964126	Bacteria.Firmicutes.Clostridia.Clostridiales.Ruminococcaceae.Faecalibacterium	KLHL36
164871	ENSG00000135686	rs883135	0.23844802	0.000748711	0.780402816	0.050569759	0.159770665	-0.654627027	-0.012060463	-0.135095766	0.134282246	0.184999384	0.043080363	0.067817566	0.23903512	0.002224743	0.99714486	0.996602117	Bacteria.Firmicutes.Clostridia.Clostridiales.Clostridiaceae_1.Clostridium_sensu_stricto_1	KLHL36
164872	ENSG00000135686	rs883135	0.13631155	0.003639163	0.561078798	0.129014026	0.23608316	-0.60440272	0.030502172	-0.109576033	0.156517923	0.200315424	0.052207979	0.071266897	0.222331439	0.010778225	0.994527911	0.925873833	Bacteria.Proteobacteria.Gammaproteobacteria.Enterobacteriales.Enterobacteriaceae.Citrobacter	KLHL36
164873	ENSG00000135686	rs883135	0.089203801	0.003076542	0.299945059	0.127904025	0.207290509	-0.460361278	0.076401752	-0.123026375	0.120139279	0.14970784	0.073119555	0.079778464	0.077013075	0.002735365	0.88760533	0.997132292	Bacteria.Firmicutes.Bacilli.Bacillales	KLHL36
164874	ENSG00000135686	rs883135	0.418581727	0.003357163	0.149508426	0.255324117	0.108702623	-0.63737581	0.079911279	0.090150618	0.133531121	0.209311867	0.054788711	0.078553116	0.33232188	0.006199198	0.819950971	0.997216401	Bacteria.Firmicutes.Clostridia.Clostridiales.Ruminococcaceae.Subdoligranulum	KLHL36
164875	ENSG00000135686	rs883135	0.069857288	0.001669727	0.100765149	0.025682187	0.216217934	-0.432264438	-0.092132615	0.154677464	0.117304638	0.131780673	0.055341369	0.067739124	0.060547413	0.001549611	0.997604342	0.960973997	Bacteria.Proteobacteria.Deltaproteobacteria	KLHL36
164876	ENSG00000135686	rs883135	0.271834234	0.010928298	0.98595107	0.396585921	0.188342212	-0.508274221	-0.001237867	-0.057517701	0.169944306	0.193983171	0.070028949	0.067400356	0.278849963	0.017853515	0.900323283	0.965052679	Bacteria.Firmicutes.Erysipelotrichia.Erysipelotrichales.Erysipelotrichaceae.Clostridium_innocuum_group	KLHL36
164877	ENSG00000135686	rs883135	0.540825093	0.262106011	0.612449575	0.135728939	0.110878014	-0.20185278	-0.035506243	0.100330291	0.180344508	0.178433239	0.069751712	0.066416151	0.422367416	0.134252753	0.996596763	0.999791394	Bacteria.Firmicutes.Clostridia.Clostridiales.Ruminococcaceae.Ruminococcaceae_UCG_005	KLHL36
164878	ENSG00000135686	rs883135	0.1122866	0.008153306	0.592929533	0.78735679	0.196760097	-0.368770627	0.029606642	-0.015193602	0.122225989	0.135107813	0.055107773	0.056093877	0.082241458	0.005760522	0.99935717	0.960853802	Bacteria.Firmicutes.Erysipelotrichia.Erysipelotrichales.Erysipelotrichaceae.Erysipelotrichaceae_UCG_003	KLHL36
164879	ENSG00000135686	rs883135	0.172144092	0.085625832	0.567645644	0.883173078	0.273373204	-0.359299389	0.040398286	0.010897477	0.198016487	0.205844935	0.070325062	0.073867898	0.269085982	0.070745794	0.999985325	0.999758873	Bacteria.Firmicutes.Clostridia.Clostridiales.Ruminococcaceae.Ruminococcaceae_UCG_014	KLHL36
164880	ENSG00000135686	rs883135	0.219113591	0.180304091	0.725894266	0.993554618	0.233882763	-0.356984776	0.024207333	0.000689539	0.188482821	0.263577577	0.068749202	0.08503058	0.285387472	0.158101922	0.999878354	0.998275086	Bacteria.Bacteroidetes.Bacteroidia.Bacteroidales.Porphyromonadaceae.Barnesiella	KLHL36
164881	ENSG00000135686	rs883135	0.28310348	0.022398089	0.932743929	0.62421686	0.180078818	-0.444378546	-0.00523918	-0.0297692	0.166380217	0.189953686	0.061840689	0.060478519	0.285893531	0.027920644	0.999858829	0.956257416	Bacteria.Proteobacteria.Betaproteobacteria.Neisseriales.Neisseriaceae.Eikenella	KLHL36
164882	ENSG00000135686	rs883135	0.209087676	0.011552564	0.285122584	0.349232985	0.156499347	-0.347787952	0.067631	-0.060136961	0.123358174	0.133808098	0.062751201	0.063779984	0.113559345	0.007414531	0.674795596	0.94720491	Bacteria.Firmicutes.Clostridia.Clostridiales.Lachnospiraceae.Dorea	KLHL36
164883	ENSG00000135686	rs883135	0.314427791	0.011671855	0.428889806	0.168508316	0.125445872	-0.335647119	-0.049440652	-0.098238003	0.12373587	0.129331244	0.062105993	0.07054657	0.194645221	0.006778875	0.595416634	0.767074497	Bacteria.Firmicutes.Clostridia.Clostridiales.Peptostreptococcaceae	KLHL36
164884	ENSG00000135686	rs883135	0.589848863	0.169966702	0.739075448	0.878169123	0.123444333	-0.334907358	-0.027757735	0.013359756	0.227865754	0.241339478	0.082981508	0.086810696	0.511775934	0.151396028	0.961249848	0.997513341	Bacteria.Firmicutes.Clostridia.Clostridiales.Lachnospiraceae.Eubacterium_xylanophilum_group	KLHL36
164885	ENSG00000135686	rs883135	0.182286174	0.021971098	0.66058811	0.88381844	0.170999492	-0.365775007	0.026072818	-0.01042916	0.126839105	0.155833898	0.059105611	0.071089017	0.114754152	0.013373293	0.999694213	0.910077268	Bacteria.Firmicutes.Clostridia.Clostridiales.Lachnospiraceaencultured	KLHL36
164886	ENSG00000135686	rs883135	0.361955231	0.173145633	0.378195346	0.007688513	0.122488691	-0.198383025	0.034119259	-0.151381109	0.133413859	0.144038181	0.038453429	0.05502731	0.238369153	0.067211056	0.999492402	0.999741582	Bacteria.Proteobacteria.Gammaproteobacteria.Enterobacteriales.Enterobacteriaceae.Escherichia_Shigella	KLHL36
164887	ENSG00000135686	rs883135	0.33518811	0.005026635	0.666782696	0.242550277	0.146762162	-0.476280078	0.022885874	0.07162333	0.15115808	0.164000787	0.052910757	0.060730242	0.28095017	0.007685229	0.808545055	0.942292351	Bacteria.Proteobacteria.Betaproteobacteria	KLHL36
164888	ENSG00000135686	rs883135	0.764319968	0.305774943	0.759120784	0.052943916	0.102914956	0.480563552	0.023251109	-0.250973922	0.341827447	0.465544114	0.075507966	0.127310839	0.835551258	0.475233725	0.999330493	0.974590841	Bacteria.Proteobacteria	KLHL36
164889	ENSG00000135686	rs883135	0.356097147	0.179238116	0.623783184	0.069505984	0.369222991	1.008682438	-0.037903638	-0.2541151	0.397250772	0.742907512	0.07690788	0.137687217	0.954184916	0.626332537	0.999826541	0.999832315	Bacteria.Firmicutes.Clostridia.Clostridiales.Lachnospiraceae	KLHL36
164890	ENSG00000135686	rs883135	0.047000769	0.025042184	0.160485991	0.740536854	0.273624261	-0.376945474	0.115038736	-0.02930999	0.13513718	0.164330996	0.081032787	0.088134531	0.077071326	0.017045338	0.999672451	0.998587032	Bacteria.Firmicutes.Clostridia.Clostridiales.Ruminococcaceae.Butyricicoccus	KLHL36
164891	ENSG00000135686	rs883135	0.370011357	0.035472014	0.758715339	0.769972591	0.151954539	-0.420696343	0.022216825	0.021955633	0.168330935	0.195883311	0.072023925	0.074771927	0.33110166	0.049324353	0.99759175	0.986746924	Bacteria.Firmicutes.Clostridia.Clostridiales.Lachnospiraceae.Lachnospiraceae_UCG_008	KLHL36
164892	ENSG00000135686	rs883135	0.380605386	0.012039796	0.698288682	0.473208117	0.139350012	-0.509009824	-0.027088934	-0.052816854	0.157852617	0.197028172	0.069574452	0.073207354	0.34272827	0.020323832	0.822139098	0.996502544	Bacteria.Firmicutes.Clostridia.Clostridiales.Family_XI	KLHL36
164893	ENSG00000135686	rs883135	0.174055923	0.736152765	0.701649202	0.240280854	0.22941778	-0.087163546	-0.02052715	-0.098888355	0.166929247	0.257575833	0.053346376	0.083440919	0.298965876	0.338734416	0.9994853	0.999502343	Bacteria.Firmicutes.Clostridia.Clostridiales.Lachnospiraceae.Ruminococcus_gnavus_group	KLHL36
164894	ENSG00000135686	rs883135	0.180219568	0.011395581	0.768988449	0.921356164	0.175406675	-0.373228951	0.025419312	0.008666125	0.129484996	0.143309979	0.086188046	0.087439693	0.107132133	0.007430563	0.814406623	0.917221068	Bacteria.Actinobacteria.Actinobacteria	KLHL36
164895	ENSG00000135686	rs883135	0.191493253	0.006650944	0.939466222	0.257614819	0.19771002	-0.54843074	0.003535009	-0.063677588	0.149790007	0.195600574	0.046369828	0.055756316	0.218472117	0.011076715	0.893923282	0.998607976	Bacteria.Firmicutes.Clostridia.Clostridiales.Lachnospiraceae.Tyzzerella_4	KLHL36
164896	ENSG00000135686	rs883135	0.069549489	0.004540329	0.339953584	0.869285868	0.239107474	-0.3964923	0.064528814	-0.011666714	0.12957636	0.134858781	0.067125178	0.070614441	0.070188965	0.003459093	0.855685323	0.993111591	Bacteria.Actinobacteria.Actinobacteria.Bifidobacteriales.Bifidobacteriaceae.Bifidobacterium	KLHL36
164897	ENSG00000135686	rs883135	0.308308791	0.175341189	0.667882771	0.018460813	0.148249297	-0.207664361	0.017259023	-0.137490826	0.144376339	0.151558625	0.040042649	0.056883139	0.251508227	0.089489823	0.997282517	0.999171204	Bacteria.Proteobacteria.Gammaproteobacteria.Enterobacteriales.Enterobacteriaceae	KLHL36
164898	ENSG00000135686	rs883135	0.124321979	0.009175687	0.975529047	0.354966337	0.196286982	-0.361097448	0.001800145	-0.076694062	0.1260659	0.134450438	0.058459727	0.082320906	0.081486384	0.006861615	0.959456661	0.987424055	Bacteria.Proteobacteria.Gammaproteobacteria.Pasteurellales.Pasteurellaceae	KLHL36
164899	ENSG00000135686	rs883135	0.749550237	0.127632825	0.355201774	0.755586678	0.059039062	-0.31330854	0.077416804	-0.029356324	0.18415807	0.203022884	0.083137615	0.093910735	0.434244733	0.117657024	0.863336142	0.862626287	Bacteria.Firmicutes.Erysipelotrichia.Erysipelotrichales.Erysipelotrichaceae	KLHL36
164900	ENSG00000135686	rs883135	0.227535373	0.024011041	0.780487622	0.869711219	0.226954983	-0.390962121	0.019645783	-0.010503866	0.186297068	0.169169784	0.070203215	0.06378562	0.2469824	0.032610531	0.761446319	0.998431627	Bacteria.Firmicutes.Clostridia.Clostridiales.Ruminococcaceae.Ruminococcus_1	KLHL36
164901	ENSG00000135686	rs883135	0.145228652	0.006462808	0.801314828	0.430539903	0.20447248	-0.42828345	0.016982982	-0.05439416	0.138691491	0.15218602	0.067212096	0.068574495	0.138211624	0.006720331	0.991744893	0.884813348	Bacteria.Firmicutes.Bacilli.Lactobacillales.Carnobacteriaceae	KLHL36
164902	ENSG00000135686	rs883135	0.54215145	0.331914475	0.457398218	0.097986179	0.096819146	-0.173064212	-0.048235693	0.124287548	0.157996531	0.177036227	0.064520807	0.074032102	0.378434182	0.155548792	0.540354509	0.794195681	Bacteria.Firmicutes.Clostridia.Clostridiales.Christensenellaceae.Christensenellaceae_R_7_group	KLHL36
164903	ENSG00000135686	rs883135	0.107322184	0.004656209	0.638289941	0.24402493	0.221875765	-0.496473885	0.029220501	-0.079093377	0.135877092	0.16937661	0.061867666	0.067276569	0.110701465	0.005979515	0.981744939	0.998719086	Bacteria.Firmicutes.Bacilli.Bacillales.Family_XI.Gemella	KLHL36
164904	ENSG00000135686	rs883135	0.331002616	0.003927585	0.583177313	0.199810981	0.140364212	-0.451822262	0.028053456	0.073163767	0.143313226	0.151071765	0.050866921	0.056485637	0.248493619	0.005664771	0.736607091	0.970296561	Bacteria.Proteobacteria.Betaproteobacteria.Burkholderiales	KLHL36
164905	ENSG00000135686	rs883135	0.41183033	0.19578421	0.832534031	0.457795721	0.154134909	-0.260546543	0.017935974	-0.066814738	0.186605867	0.199331866	0.084482399	0.089451781	0.390011864	0.134859161	0.970737021	0.933837527	Bacteria.Firmicutes.Bacilli	KLHL36
164906	ENSG00000135686	rs883135	0.063511767	0.123988509	0.264758201	0.787292972	0.289235116	-0.389855248	0.056730074	-0.020144616	0.153209025	0.250159765	0.050430149	0.074349848	0.132487923	0.091418453	0.790245374	0.976038344	Bacteria.Bacteroidetes.Bacteroidia.Bacteroidales.Prevotellaceae.Prevotella_9	KLHL36
164907	ENSG00000135686	rs883135	0.377712004	0.022957731	0.142265229	0.102287186	0.113431735	-0.315780805	-0.083937702	0.105914351	0.127710695	0.135564806	0.05650751	0.063909476	0.179362437	0.012423054	0.890867366	0.844974541	Bacteria.Firmicutes.Clostridia.Clostridiales.Ruminococcaceae.Ruminococcaceae_UCG_002	KLHL36
164908	ENSG00000135686	rs883135	0.658601322	0.512514241	0.771708704	0.769125427	0.117094461	-0.261560216	0.020739881	-0.028938251	0.263795733	0.397179203	0.071184588	0.098179501	0.803749162	0.421578772	0.998803525	0.997226571	Bacteria.Firmicutes.Clostridia.Clostridiales.Lachnospiraceae.Eubacterium_rectale_group	KLHL36
164909	ENSG00000135686	rs883135	0.183308485	0.027877129	0.688557904	0.287056554	0.268623506	-0.666469566	0.033182105	-0.104747673	0.199724267	0.296280448	0.08241796	0.097584124	0.301186791	0.051603739	0.997947728	0.9977362	Bacteria.Actinobacteria.Actinobacteria.Micrococcales	KLHL36
164910	ENSG00000135686	rs883135	0.23237081	0.042364325	0.281947864	0.200126885	0.149127177	-0.300102718	0.066584977	-0.084999237	0.123703053	0.144929326	0.061371005	0.065669832	0.124852326	0.020039288	0.997117901	0.9453081	Bacteria.Firmicutes.Clostridia.Clostridiales.Lachnospiraceae.Eubacterium_hallii_group	KLHL36
164911	ENSG00000135698	rs2303261	0.229962026	0.293953539	0.469912527	0.276585703	0.503146211	-0.277596483	-0.123237629	0.116140182	0.41519329	0.262368652	0.169544539	0.105847774	0.219839038	0.158175028	0.746481866	0.906535262	Bacteria.Bacteroidetes.Bacteroidia.Bacteroidales.Porphyromonadaceae.Odoribacter	MPHOSPH6
164912	ENSG00000135698	rs2303261	0.375260891	0.516852776	0.014179942	0.003781578	0.292265628	-0.137101616	-0.290835979	0.209887314	0.327360583	0.210355368	0.115384499	0.069870506	0.280036981	0.262408392	0.295504379	0.504323418	Bacteria.Firmicutes.Clostridia.Clostridiales.Lachnospiraceae.Lachnospiraceae_UCG_010	MPHOSPH6
164913	ENSG00000135698	rs2303261	0.354213576	0.175335107	0.432448287	0.677717667	0.430863375	-0.392103101	0.11185614	-0.037872419	0.461747008	0.286162524	0.141604847	0.090721066	0.459443473	0.143640607	0.996566686	0.997858307	Bacteria.Proteobacteria.Gammaproteobacteria	MPHOSPH6
164914	ENSG00000135698	rs2303261	0.011209415	0.003289667	0.486603829	0.168258318	0.917367733	-0.699871986	0.110957226	-0.147338159	0.351402461	0.229309194	0.158575555	0.105743275	0.028216122	0.004272231	0.949918965	0.823043084	Bacteria.Firmicutes.Bacilli.Lactobacillales.Carnobacteriaceae.Granulicatella	MPHOSPH6
164915	ENSG00000135698	rs2303261	0.029395282	0.020607656	0.418332632	0.564647136	0.69699182	-0.474585161	-0.121621275	0.053456275	0.312929519	0.19998744	0.149320136	0.092338681	0.033320011	0.012154045	0.968802863	0.997181136	Bacteria.Bacteroidetes.Bacteroidia.Bacteroidales.Prevotellaceae	MPHOSPH6
164916	ENSG00000135698	rs2303261	0.068431692	0.03363574	0.967620984	0.718058353	0.735265002	-0.548569984	0.005386156	0.031222161	0.396810561	0.252750589	0.132179161	0.086099405	0.105025132	0.026200009	0.765901715	0.960097875	Bacteria.Firmicutes.Clostridia.Clostridiales.Lachnospiraceae.Lachnoclostridium	MPHOSPH6
164917	ENSG00000135698	rs2303261	0.061706698	0.017491998	0.331489597	0.809452001	0.589210234	-0.46102896	0.091984958	-0.015140882	0.309910229	0.189066352	0.094012863	0.062535465	0.083416635	0.01253457	0.999492402	0.999741582	Bacteria.Proteobacteria.Gammaproteobacteria.Enterobacteriales.Enterobacteriaceae.Escherichia_Shigella	MPHOSPH6
164918	ENSG00000135698	rs2303261	0.008852619	0.012002254	0.207723557	0.338819304	0.952034423	-0.611293359	-0.163211536	0.088118252	0.352730367	0.236511234	0.128259072	0.091447205	0.03528095	0.017557691	0.885681113	0.907452992	Bacteria.Firmicutes.Clostridia.Clostridiales.Lachnospiraceae.Blautia	MPHOSPH6
164919	ENSG00000135698	rs2303261	0.078842392	0.073050709	0.014130891	0.010824727	-2.001375436	1.24833849	0.509277083	-0.323980707	1.120893405	0.685134414	0.201940021	0.123477954	0.842349229	0.363228435	0.997187614	0.916949819	Bacteria.Bacteroidetes.Bacteroidia.Bacteroidales	MPHOSPH6
164920	ENSG00000135698	rs2303261	0.024642056	0.029000632	0.944085767	0.561608705	0.720353139	-0.435855199	-0.011071086	-0.055405026	0.313137902	0.195190814	0.157243754	0.094960859	0.035696864	0.017838646	0.927023923	0.941529861	Bacteria.Firmicutes.Clostridia.Clostridiales.Lachnospiraceae.Fusicatenibacter	MPHOSPH6
164921	ENSG00000135698	rs2303261	0.266632053	0.236046938	0.611631736	0.37882939	0.559000496	-0.342533995	-0.098365099	0.098453502	0.498893626	0.286403148	0.192792882	0.111108594	0.248590352	0.119940454	0.581362564	0.931081986	Bacteria.Firmicutes.Clostridia.Clostridiales.Christensenellaceae	MPHOSPH6
164922	ENSG00000135698	rs2303261	0.041349756	0.023041448	0.600594908	0.669819161	0.671361999	-0.457360145	0.074022503	-0.040260604	0.322568277	0.196469873	0.140694896	0.093992008	0.058975919	0.012287471	0.977260763	0.976466776	Bacteria.Firmicutes.Negativicutes.Selenomonadales.Veillonellaceae.Veillonella	MPHOSPH6
164923	ENSG00000135698	rs2303261	0.086298987	0.064462073	0.828258447	0.735436732	0.810849105	-0.571882553	0.036244999	-0.036344589	0.465561605	0.304042456	0.166405481	0.107099194	0.22750858	0.086012128	0.997594253	0.968948848	Bacteria.Firmicutes.Erysipelotrichia.Erysipelotrichales.Erysipelotrichaceae.Faecalitalea	MPHOSPH6
164924	ENSG00000135698	rs2303261	0.013110697	0.008031719	0.386501742	0.39998832	0.819559703	-0.537899271	0.101014167	-0.060430505	0.321292299	0.196673621	0.115862473	0.071329073	0.022279522	0.005919961	0.901109924	0.858050941	Bacteria.Proteobacteria.Betaproteobacteria.Burkholderiales.Alcaligenaceae.Parasutterella	MPHOSPH6
164925	ENSG00000135698	rs2303261	0.925716068	0.916519827	0.568597897	0.531313018	-0.144911556	0.100159165	0.142452044	-0.096006732	1.548226274	0.951840046	0.248592061	0.152544273	0.998926779	0.891102973	0.997650199	0.999159905	Bacteria.Firmicutes.Clostridia.Clostridiales	MPHOSPH6
164926	ENSG00000135698	rs2303261	0.08369903	0.054663529	0.093285975	0.282647785	0.535380476	-0.368759631	0.24021913	-0.093528497	0.304785509	0.188445979	0.141030157	0.086331284	0.067741086	0.023011287	0.742767915	0.856559779	Bacteria.Fusobacteria.Fusobacteriia.Fusobacteriales.Fusobacteriaceae.Fusobacterium	MPHOSPH6
164927	ENSG00000135698	rs2303261	0.302601902	0.244976661	0.474895649	0.358226133	0.488172955	-0.322452111	-0.12780204	0.098384788	0.469797505	0.274836454	0.177821537	0.106326021	0.211134317	0.110367208	0.890986701	0.988265374	Bacteria.Firmicutes.Clostridia.Clostridiales.Ruminococcaceae.Ruminococcaceae_UCG_003	MPHOSPH6
164928	ENSG00000135698	rs2303261	0.02597821	0.02528004	0.971531273	0.685709269	0.701265728	-0.444404505	0.005672488	-0.040047506	0.307748093	0.194069036	0.158336481	0.098517411	0.032397875	0.014855179	0.942450751	0.993295108	Bacteria.Proteobacteria.Gammaproteobacteria.Pasteurellales.Pasteurellaceae.Haemophilus	MPHOSPH6
164929	ENSG00000135698	rs2303261	0.052012752	0.056365207	0.406814188	0.562335456	1.13127994	-0.664109647	0.186337175	-0.077013398	0.57153552	0.34181843	0.223176393	0.132242453	0.189353897	0.079915306	0.948905015	0.966332496	Bacteria.Firmicutes.Clostridia.Clostridiales.Ruminococcaceae.Ruminococcaceae_NK4A214_group	MPHOSPH6
164930	ENSG00000135698	rs2303261	0.416665565	0.478924957	0.565563293	0.42775714	0.445089202	-0.24728747	-0.121342215	0.104073773	0.544494224	0.347244372	0.210098205	0.130412817	0.460188552	0.282431793	0.998832683	0.968981908	Bacteria.Firmicutes.Clostridia.Clostridiales.Ruminococcaceae.Eubacterium_coprostanoligenes_group	MPHOSPH6
164931	ENSG00000135698	rs2303261	0.00933611	0.006034038	0.095528534	0.110813816	0.81100021	-0.530347061	0.210055737	-0.124475253	0.302693766	0.18681116	0.124182199	0.076999419	0.016231872	0.004049588	0.563570823	0.778226454	Bacteria.Firmicutes.Negativicutes.Selenomonadales.Veillonellaceae.Dialister	MPHOSPH6
164932	ENSG00000135698	rs2303261	0.015490878	0.010579414	0.289735784	0.298354791	1.032292598	-0.669292296	0.145740708	-0.089216503	0.415209831	0.254248015	0.136536928	0.085100922	0.045157848	0.011977008	0.968603562	0.99999132	Bacteria.Firmicutes.Clostridia.Clostridiales.Clostridiaceae_1	MPHOSPH6
164933	ENSG00000135698	rs2303261	0.110920564	0.191828562	0.989578528	0.540186583	0.723992823	-0.369112259	0.002168361	0.0647151	0.447992927	0.279862561	0.165371099	0.105093611	0.169154484	0.129433129	0.902702033	0.992480232	Bacteria.Firmicutes.Clostridia.Clostridiales.Ruminococcaceae.Ruminococcus_2	MPHOSPH6
164934	ENSG00000135698	rs2303261	0.268145569	0.233946223	0.245866294	0.132753859	0.459556257	-0.288618338	0.249025849	-0.202390333	0.411454229	0.240230259	0.212657433	0.132939714	0.267353656	0.106676582	0.981698993	0.951383867	Bacteria.Firmicutes.Bacilli.Lactobacillales.Streptococcaceae	MPHOSPH6
164935	ENSG00000135698	rs2303261	0.728570691	0.671972078	0.434030003	0.36437663	-0.591573211	0.439637697	0.210242315	-0.148480652	1.697351868	1.033542105	0.267078553	0.162547534	0.999435429	0.989125616	0.999968393	0.999515331	Bacteria.Firmicutes	MPHOSPH6
164936	ENSG00000135698	rs2303261	0.017561166	0.010710827	0.736304241	0.89348969	0.744400517	-0.498251606	0.063983979	-0.01588122	0.305471558	0.189608946	0.189191122	0.118150576	0.023986802	0.0059141	0.999276643	0.988728768	Bacteria.Firmicutes.Clostridia.Clostridiales.Ruminococcaceae.Ruminiclostridium_5	MPHOSPH6
164937	ENSG00000135698	rs2303261	0.167287592	0.165413975	0.022817522	0.018393136	-1.257703299	0.773494404	0.388069505	-0.246813657	0.900552904	0.551365321	0.166420255	0.102050878	0.755726528	0.396274432	0.999973618	0.989705988	Bacteria.Bacteroidetes.Bacteroidia.Bacteroidales.Bacteroidaceae.Bacteroides	MPHOSPH6
164938	ENSG00000135698	rs2303261	0.052512713	0.030681226	0.40945188	0.380153674	0.639508307	-0.436845508	-0.122578066	0.078812319	0.323793929	0.197727532	0.147644805	0.089191735	0.046470693	0.016423232	0.998277807	0.999325446	Bacteria.Bacteroidetes.Bacteroidia.Bacteroidales.Porphyromonadaceae.Parabacteroides	MPHOSPH6
164939	ENSG00000135698	rs2303261	0.096746567	0.106444472	0.813676153	0.82213007	0.818405281	-0.547156552	0.040822185	-0.026607433	0.485644109	0.334224969	0.172503673	0.117879832	0.178092794	0.101173458	0.997329664	0.92426646	Bacteria.Firmicutes.Negativicutes.Selenomonadales.Veillonellaceae.Megasphaera	MPHOSPH6
164940	ENSG00000135698	rs2303261	0.014395533	0.009501329	0.242643582	0.252485078	1.10286159	-0.705474876	0.170781617	-0.102190319	0.438559922	0.26395238	0.144836679	0.088507792	0.048423383	0.013229208	0.99714486	0.996602117	Bacteria.Firmicutes.Clostridia.Clostridiales.Clostridiaceae_1.Clostridium_sensu_stricto_1	MPHOSPH6
164941	ENSG00000135698	rs2303261	0.130298754	0.107401951	0.825256865	0.707390638	0.661719528	-0.425177943	-0.033400801	0.033979083	0.431844197	0.26043999	0.150670263	0.090126639	0.138590341	0.065747527	0.986728976	0.998439902	Bacteria.Verrucomicrobia.Verrucomicrobiae.Verrucomicrobiales.Verrucomicrobiaceae.Akkermansia	MPHOSPH6
164942	ENSG00000135698	rs2303261	0.015238586	0.009419351	0.442659497	0.388734119	0.761994228	-0.506516602	-0.133494936	0.093823895	0.30570216	0.189283524	0.172824676	0.108125591	0.023206093	0.006623444	0.999670759	0.996530704	Bacteria.Firmicutes.Clostridia.Clostridiales.Ruminococcaceae.Flavonifractor	MPHOSPH6
164943	ENSG00000135698	rs2303261	0.369559328	0.279935871	0.638553149	0.698429487	0.508733063	-0.375793134	-0.093280396	0.045993334	0.563024777	0.344907816	0.197654869	0.11818605	0.373935417	0.206123731	0.998896274	0.991926881	Bacteria.Proteobacteria.Deltaproteobacteria.Desulfovibrionales.Desulfovibrionaceae.Desulfovibrio	MPHOSPH6
164944	ENSG00000135698	rs2303261	0.002986571	0.003467803	0.058034791	0.247661142	1.078248409	-0.657538546	-0.2110329	0.082212158	0.349489167	0.216728651	0.109371336	0.070475634	0.010082288	0.003941309	0.484755874	0.802301482	Bacteria.Firmicutes.Clostridia.Clostridiales.Lachnospiraceae.Roseburia	MPHOSPH6
164945	ENSG00000135698	rs2303261	0.043298977	0.013250231	0.063501662	0.336502049	0.60469432	-0.462025922	-0.257829446	0.077780218	0.293385153	0.181417682	0.136567959	0.080329626	0.045389027	0.006734457	0.233403311	0.917384146	Bacteria.Firmicutes.Clostridia.Clostridiales.Lachnospiraceae.Lachnospira	MPHOSPH6
164946	ENSG00000135698	rs2303261	0.516556032	0.286301667	0.047374788	0.009802112	-0.397066188	0.405523442	-0.460469817	0.369613732	0.608787266	0.377193727	0.227813336	0.138895624	0.610741452	0.3196457	0.647283466	0.756091382	Bacteria.Firmicutes.Clostridia.Clostridiales.Ruminococcaceae.Anaerotruncus	MPHOSPH6
164947	ENSG00000135698	rs2303261	0.185877882	0.12894561	0.291256914	0.462841654	0.504049762	-0.393986857	-0.166859684	0.076363266	0.376995992	0.256197543	0.156820198	0.103396878	0.23313958	0.093704063	0.721040306	0.996502544	Bacteria.Firmicutes.Clostridia.Clostridiales.Family_XI	MPHOSPH6
164948	ENSG00000135698	rs2303261	0.315153538	0.182625177	0.573947237	0.754679141	0.500834374	-0.409665497	-0.110692415	0.038248847	0.494754545	0.304108806	0.195879146	0.121889934	0.390018195	0.160258594	0.997947728	0.9977362	Bacteria.Actinobacteria.Actinobacteria.Micrococcales	MPHOSPH6
164949	ENSG00000135698	rs2303261	0.014337588	0.006551764	0.929200901	0.579555724	0.759393994	-0.528361244	-0.013484267	0.051407484	0.301790194	0.18807791	0.151176741	0.092321655	0.019605867	0.004371035	0.999305472	0.877983283	Bacteria.Bacteroidetes.Bacteroidia.Bacteroidales.Rikenellaceae.Alistipes	MPHOSPH6
164950	ENSG00000135698	rs2303261	0.681599295	0.559635729	0.272749736	0.19608182	-0.440760704	0.413974152	0.247833243	-0.187230214	1.06946692	0.705955017	0.224055448	0.143337612	0.917100185	0.691254128	0.999135888	0.973113164	Bacteria.Firmicutes.Clostridia.Clostridiales.Ruminococcaceae	MPHOSPH6
164951	ENSG00000135698	rs2303261	0.447233803	0.770686222	0.033124106	0.103003466	-0.471125201	0.116447635	0.492219609	-0.249562785	0.61611357	0.397843842	0.2261081	0.150908617	0.587091588	0.524268481	0.746660096	0.816403199	Bacteria.Firmicutes.Negativicutes.Selenomonadales	MPHOSPH6
164952	ENSG00000135698	rs2303261	0.686885133	0.500706522	0.091077726	0.137190239	0.177037067	-0.183076249	0.299409434	-0.167395601	0.437243389	0.270358325	0.174565275	0.111232663	0.494066013	0.22661041	0.622250295	0.844279392	Bacteria.Firmicutes.Negativicutes.Selenomonadales.Veillonellaceae	MPHOSPH6
164953	ENSG00000135698	rs2303261	0.298998666	0.119829792	0.551271869	0.964656489	0.486222521	-0.427230123	-0.112808742	-0.004879902	0.464416558	0.271047055	0.188336498	0.109704832	0.226966195	0.057301807	0.824124162	0.987281434	Bacteria.Firmicutes.Clostridia.Clostridiales.Lachnospiraceae.Eubacterium_eligens_group	MPHOSPH6
164954	ENSG00000135698	rs2303261	0.374358133	0.36070285	0.33181913	0.178578531	0.42572618	-0.254486431	0.212898736	-0.183254715	0.475940974	0.276458229	0.217741743	0.13476187	0.333002376	0.16025764	0.967792983	0.950973549	Bacteria.Firmicutes.Bacilli.Lactobacillales	MPHOSPH6
164955	ENSG00000135698	rs2303261	0.078874305	0.073067104	0.014143768	0.010831819	-2.001600305	1.248445241	0.509271371	-0.323978688	1.12114174	0.685233142	0.201965992	0.123488822	0.843534211	0.361434635	0.997675757	0.922677865	Bacteria.Bacteroidetes	MPHOSPH6
164956	ENSG00000135698	rs2303261	0.029508761	0.022926354	0.701861128	0.506561259	0.694156271	-0.451624459	-0.042599008	0.045649531	0.31188249	0.193836204	0.110789921	0.068347719	0.035857522	0.011989818	0.79332059	0.993577312	Bacteria.Proteobacteria.Betaproteobacteria.Burkholderiales.Alcaligenaceae.Sutterella	MPHOSPH6
164957	ENSG00000135698	rs2303261	0.987858817	0.966459602	0.150260865	0.095690283	-0.009189463	-0.014605242	-0.340162648	0.230975566	0.601563819	0.346002604	0.233660139	0.136617785	0.575255132	0.449207931	0.718921545	0.787452809	Bacteria.Firmicutes.Clostridia.Clostridiales.Ruminococcaceae.Ruminiclostridium_9	MPHOSPH6
164958	ENSG00000135698	rs2303261	0.109321267	0.023158402	0.493804174	0.852729628	0.613653472	-0.594594306	-0.126216327	-0.022282358	0.377980065	0.255648566	0.183412791	0.119555331	0.204440327	0.031474953	0.828118569	0.993984524	Bacteria.Firmicutes.Clostridia.Clostridiales.Lachnospiraceae.Lachnospiraceae_ND3007_group	MPHOSPH6
164959	ENSG00000135698	rs2303261	0.85020397	0.657201696	0.224370207	0.265905791	0.11110675	-0.152854259	-0.261317632	0.140791601	0.585968648	0.342853372	0.213029464	0.125460358	0.574606044	0.33022989	0.981084248	0.998600531	Bacteria.Firmicutes.Clostridia.Clostridiales.Ruminococcaceae.Ruminiclostridium_6	MPHOSPH6
164960	ENSG00000135698	rs2303261	0.280423862	0.240132315	0.190583793	0.098911474	0.438015697	-0.278138586	0.290429397	-0.228899491	0.402428307	0.234615387	0.219580036	0.136727692	0.259050033	0.107641559	0.976314705	0.946394015	Bacteria.Firmicutes.Bacilli.Lactobacillales.Streptococcaceae.Streptococcus	MPHOSPH6
164961	ENSG00000135698	rs2303261	0.018409431	0.011625598	0.877316853	0.956404489	0.73752362	-0.490158417	0.020025754	0.004556237	0.304990777	0.188757633	0.129214572	0.083025792	0.027763604	0.007274002	0.995339941	0.956158703	Bacteria.Proteobacteria.Deltaproteobacteria.Desulfovibrionales.Desulfovibrionaceae.Bilophila	MPHOSPH6
164962	ENSG00000135698	rs2303261	0.428073175	0.305318591	0.498415508	0.644080128	0.426807024	-0.340857916	0.09383728	-0.041732297	0.535191348	0.329890853	0.13783363	0.089908248	0.456279437	0.195730302	0.9994853	0.999502343	Bacteria.Firmicutes.Clostridia.Clostridiales.Lachnospiraceae.Ruminococcus_gnavus_group	MPHOSPH6
164963	ENSG00000135698	rs2303261	0.292571589	0.3577565	0.185502557	0.072573141	0.415687006	-0.219179722	-0.291180122	0.243043009	0.391751272	0.236638227	0.217595253	0.13316314	0.306059634	0.183895077	0.998820086	0.961415255	Bacteria.Firmicutes.Clostridia.Clostridiales.Family_XIII	MPHOSPH6
164964	ENSG00000135698	rs2303261	0.028649648	0.015921629	0.234252887	0.374251713	0.680385001	-0.476542613	-0.135343063	0.065214236	0.304006798	0.192506092	0.112726924	0.072889976	0.051898388	0.011707789	0.859659891	0.979585985	Bacteria.Firmicutes.Erysipelotrichia.Erysipelotrichales.Erysipelotrichaceae.Erysipelatoclostridium	MPHOSPH6
164965	ENSG00000135698	rs2303261	0.179629472	0.091713857	0.70303674	0.51288544	0.932394288	-0.678083173	0.097672427	-0.100710591	0.687347083	0.396138426	0.255080126	0.153064196	0.332026683	0.112533129	0.992565229	0.895807458	Bacteria.Firmicutes.Clostridia.Clostridiales.Ruminococcaceae.Ruminococcaceae_UCG_013	MPHOSPH6
164966	ENSG00000135698	rs2303261	0.007685576	0.005398925	0.195888768	0.214883385	0.934260614	-0.603022216	0.163374636	-0.091960565	0.339588159	0.209474049	0.12501984	0.0734229	0.018496373	0.005233949	0.955858825	0.957879383	Bacteria.Firmicutes.Clostridia.Clostridiales.Lachnospiraceae.Tyzzerella	MPHOSPH6
164967	ENSG00000135698	rs2303261	0.0365401	0.09630732	0.606461681	0.517675739	0.840845863	-0.416431622	-0.065076084	-0.053798509	0.393848748	0.246779267	0.125715094	0.082706023	0.07799507	0.065746191	0.581959715	0.955411883	Bacteria.Firmicutes.Clostridia.Clostridiales.Lachnospiraceae.Anaerostipes	MPHOSPH6
164968	ENSG00000135698	rs2303261	0.477707132	0.74117939	0.065635139	0.142284613	-0.514300796	0.155065193	0.336571285	-0.177385318	0.720184106	0.467479579	0.1797434	0.119423068	0.792988784	0.647179845	0.999330493	0.996754281	Bacteria.Proteobacteria	MPHOSPH6
164969	ENSG00000135698	rs2303261	0.045693727	0.042187929	0.522559171	0.522150201	0.658052249	-0.434393347	0.077351794	-0.050855515	0.322999525	0.209597358	0.120319514	0.079026983	0.089901184	0.036309231	0.923842737	0.997216401	Bacteria.Firmicutes.Clostridia.Clostridiales.Ruminococcaceae.Subdoligranulum	MPHOSPH6
164970	ENSG00000135698	rs2303261	0.00963933	0.00444144	0.24142198	0.130608353	0.865426785	-0.582575286	0.218150231	-0.168714698	0.324451755	0.197630908	0.184524644	0.110195012	0.018612011	0.003692183	0.91810092	0.950482141	Bacteria.Actinobacteria.Actinobacteria.Bifidobacteriales.Bifidobacteriaceae	MPHOSPH6
164971	ENSG00000135698	rs2303261	0.040652811	0.023500035	0.409431539	0.716853038	0.641687047	-0.438930704	-0.12713671	0.034936936	0.307214262	0.189206134	0.153128988	0.095914516	0.040596218	0.012754147	0.984086407	0.997201293	Bacteria.Firmicutes.Clostridia.Clostridiales.Lachnospiraceae.Coprococcus_1	MPHOSPH6
164972	ENSG00000135698	rs2303261	0.940479287	0.76605853	0.111093478	0.099940686	0.039481029	-0.090268274	-0.311322375	0.186024192	0.526717001	0.302119518	0.192735479	0.111462887	0.553984225	0.285528781	0.996596763	0.999791394	Bacteria.Firmicutes.Clostridia.Clostridiales.Ruminococcaceae.Ruminococcaceae_UCG_005	MPHOSPH6
164973	ENSG00000135698	rs2303261	0.045450349	0.03172909	0.558025066	0.445600611	0.663456153	-0.438338851	-0.0845406	0.067959807	0.325274119	0.199684115	0.14357713	0.088554259	0.055465517	0.01643731	0.998043854	0.98261409	Bacteria.Firmicutes.Clostridia.Clostridiales.Ruminococcaceaencultured	MPHOSPH6
164974	ENSG00000135698	rs2303261	0.079621173	0.111620752	0.469369834	0.153200226	0.60227019	-0.336693723	-0.097760869	0.118055482	0.338205843	0.20875613	0.134329932	0.081686872	0.085415912	0.056103126	0.714979146	0.970562572	Bacteria.Firmicutes.Negativicutes.Selenomonadales.Acidaminococcaceae.Phascolarctobacterium	MPHOSPH6
164975	ENSG00000135698	rs2303261	0.01424389	0.006468682	0.924975608	0.573519817	0.759922185	-0.529172012	-0.014278074	0.052133985	0.301695491	0.188057646	0.151036015	0.092152181	0.019483071	0.004251118	0.999052585	0.892571169	Bacteria.Bacteroidetes.Bacteroidia.Bacteroidales.Rikenellaceae	MPHOSPH6
164976	ENSG00000135698	rs2303261	0.06359252	0.080731326	0.920275255	0.449636825	0.726298546	-0.409855397	0.024664328	-0.112090925	0.384843815	0.23102263	0.245473422	0.147368596	0.081362157	0.040562818	0.896601886	0.944653669	Bacteria.Actinobacteria	MPHOSPH6
164977	ENSG00000135698	rs2303261	0.038473013	0.019620133	0.832793469	0.95634088	0.683648661	-0.470949982	-0.029559407	-0.005504214	0.323591623	0.196821351	0.139450692	0.100153977	0.050558682	0.010077741	0.726271618	0.892715781	Bacteria.Firmicutes.Clostridia.Clostridiales.Peptostreptococcaceae	MPHOSPH6
164978	ENSG00000135698	rs2303261	0.066234004	0.018709898	0.689308703	0.832160384	0.651313556	-0.525772508	-0.040459975	-0.013345212	0.348620379	0.218005274	0.100751369	0.062716803	0.118380814	0.02208634	0.880425231	0.998607976	Bacteria.Firmicutes.Clostridia.Clostridiales.Lachnospiraceae.Tyzzerella_4	MPHOSPH6
164979	ENSG00000135698	rs2303261	0.450707065	0.564192342	0.652739171	0.499193846	0.461919762	-0.233051424	0.062052729	-0.05974237	0.608739557	0.40209464	0.137270142	0.087912853	0.537391005	0.415910981	0.974940194	0.909814942	Bacteria.Firmicutes.Clostridia.Clostridiales.Ruminococcaceae.Faecalibacterium	MPHOSPH6
164980	ENSG00000135698	rs2303261	0.022805731	0.009566057	0.933271701	0.690419902	0.762218764	-0.572896967	-0.017709821	-0.050662272	0.326841462	0.214551985	0.21069532	0.126634887	0.059703026	0.010665359	0.999739884	0.903362498	Bacteria.Actinobacteria.Coriobacteriia.Coriobacteriales.Coriobacteriaceae	MPHOSPH6
164981	ENSG00000135698	rs2303261	0.219044143	0.144050418	0.582755895	0.804970126	0.548060869	-0.442070033	-0.110192806	0.034173047	0.441607185	0.298958516	0.199579281	0.137833445	0.336694605	0.144558612	0.998891856	0.999590371	Bacteria.Firmicutes.Bacilli.Bacillales.Staphylococcaceae.Staphylococcus	MPHOSPH6
164982	ENSG00000135698	rs2303261	0.119937431	0.124057047	0.850563775	0.980776135	0.80240756	-0.482854552	0.032331913	0.002482384	0.509221197	0.309892471	0.170931663	0.102625425	0.209246947	0.108827006	0.996664269	0.962551394	Bacteria.Proteobacteria.Gammaproteobacteria.Enterobacteriales.Enterobacteriaceae.Citrobacter	MPHOSPH6
164983	ENSG00000135698	rs2303261	0.33027412	0.208531357	0.532708341	0.744533799	0.481254303	-0.401720747	0.075575699	-0.026493833	0.490620233	0.316258625	0.120492004	0.080960114	0.660389012	0.274747259	0.998803525	0.997226571	Bacteria.Firmicutes.Clostridia.Clostridiales.Lachnospiraceae.Eubacterium_rectale_group	MPHOSPH6
164984	ENSG00000135698	rs2303261	0.013052718	0.005124787	0.839150515	0.755755583	0.771128205	-0.557936239	-0.045095973	-0.041726794	0.302104005	0.192572774	0.221281212	0.133579228	0.022508821	0.003950884	0.916905899	0.997132292	Bacteria.Firmicutes.Bacilli.Bacillales	MPHOSPH6
164985	ENSG00000135698	rs2303261	0.099586636	0.061941167	0.081955655	0.256862436	0.512343839	-0.358858431	0.250513158	-0.099254502	0.306661364	0.188925372	0.141788864	0.086768899	0.074311056	0.02568202	0.734241148	0.833835752	Bacteria.Fusobacteria.Fusobacteriia.Fusobacteriales	MPHOSPH6
164986	ENSG00000135698	rs2303261	0.464871318	0.509346797	0.381873005	0.17869003	0.402457995	-0.208020243	0.205621206	-0.192373251	0.547424188	0.313512118	0.233547747	0.14150429	0.412908085	0.249517658	0.95319546	0.933837527	Bacteria.Firmicutes.Bacilli	MPHOSPH6
