## Supplemental Table 9 for "Host genotypes interact with microbial communities to modulate gene expression in the human intestine" (part 51 of 131)

	pid	sid	Intercept_pval	dosage_pval	microbe_pval	interaction_pval	Intercept_effect	dosage_effect	microbe_effect	interaction_effect	Intercept_SE	dosage_SE	microbe_SE	interaction_SE	Intercept_qval	dosage_qval	microbe_qval	interaction_qval	microbe	symbol
164987	ENSG00000135698	rs2303261	0.043848138	0.014949828	0.925275793	0.536476784	0.766995629	-0.584227206	0.016598576	-0.067686618	0.37313535	0.233685617	0.176290191	0.10891716	0.064753906	0.013810809	0.9928518	0.998719086	Bacteria.Firmicutes.Bacilli.Bacillales.Family_XI.Gemella	MPHOSPH6
164988	ENSG00000135698	rs2303261	0.017371416	0.023198942	0.240421403	0.470361822	1.167956971	-0.684772922	-0.205016755	0.08072517	0.478438552	0.294511535	0.173043178	0.111170797	0.066434974	0.038697173	0.806230069	0.831289902	Bacteria.Firmicutes.Erysipelotrichia.Erysipelotrichales	MPHOSPH6
164989	ENSG00000135698	rs2303261	0.020955419	0.012342956	0.816723966	0.969750694	0.726987826	-0.491568146	0.031728989	0.003288067	0.307220853	0.190978446	0.136350284	0.086375087	0.028423966	0.007071405	0.997604342	0.997419476	Bacteria.Proteobacteria.Deltaproteobacteria	MPHOSPH6
164990	ENSG00000135698	rs2303261	0.509691002	0.251766963	0.251599091	0.514122482	0.3169716	-0.337367951	-0.20895253	0.070277171	0.478105065	0.291750297	0.180634119	0.107125459	0.386895248	0.161307068	0.605096907	0.986779001	Bacteria.Firmicutes.Clostridia.Clostridiales.Ruminococcaceae.Ruminococcus_1	MPHOSPH6
164991	ENSG00000135698	rs2303261	0.089790099	0.101404988	0.048482323	0.012540799	0.524445152	-0.314698218	-0.265464613	0.207803232	0.304521611	0.189392357	0.132009803	0.080924515	0.096249517	0.043847492	0.802542187	0.81517302	Bacteria.Firmicutes.Negativicutes.Selenomonadales.Acidaminococcaceae	MPHOSPH6
164992	ENSG00000135698	rs2303261	0.024106037	0.019981995	0.927764174	0.892254275	0.720374684	-0.476146112	0.013324633	-0.012788692	0.311925103	0.199603647	0.146407723	0.094045622	0.033972927	0.012492182	0.999694213	0.910077268	Bacteria.Firmicutes.Clostridia.Clostridiales.Lachnospiraceaencultured	MPHOSPH6
164993	ENSG00000135698	rs2303261	0.112948897	0.083669529	0.901852352	0.836651044	0.692965102	-0.454584286	-0.01867804	0.018723907	0.431274193	0.258763967	0.150867573	0.090450327	0.1312555	0.054308009	0.963437541	0.99789802	Bacteria.Verrucomicrobia	MPHOSPH6
164994	ENSG00000135698	rs2303261	0.041230706	0.021375645	0.696696448	0.525563101	0.835081388	-0.601924503	0.066026989	-0.06821525	0.400987379	0.255233882	0.168644424	0.106881107	0.147417275	0.037604959	0.99991226	0.988194298	Bacteria.Actinobacteria.Coriobacteriia.Coriobacteriales.Coriobacteriaceae.Collinsella	MPHOSPH6
164995	ENSG00000135698	rs2303261	0.02220661	0.022554232	0.307905384	0.357172223	1.088468051	-0.702281521	0.163809673	-0.09633198	0.464583756	0.300559176	0.15939616	0.103878046	0.074688508	0.027989975	0.999858829	0.929555963	Bacteria.Proteobacteria.Betaproteobacteria.Neisseriales.Neisseriaceae.Eikenella	MPHOSPH6
164996	ENSG00000135698	rs2303261	0.010436341	0.005713508	0.111775865	0.088945086	0.793757976	-0.535414813	-0.226854406	0.145185641	0.300943468	0.187304784	0.140715913	0.084075576	0.019385282	0.003856919	0.902579082	0.97562022	Bacteria.Bacteroidetes.Bacteroidia.Bacteroidales.Porphyromonadaceae	MPHOSPH6
164997	ENSG00000135698	rs2303261	0.020250019	0.0120304	0.81070469	0.97184112	0.729834853	-0.492874821	0.032308428	0.003039112	0.306638943	0.190760639	0.13434227	0.08576474	0.027825087	0.006517497	0.998525812	0.998516628	Bacteria.Proteobacteria.Deltaproteobacteria.Desulfovibrionales.Desulfovibrionaceae	MPHOSPH6
164998	ENSG00000135698	rs2303261	0.019649091	0.011866978	0.751369953	0.745456333	0.751692813	-0.500230238	0.037932298	-0.024754212	0.314228064	0.193217818	0.119217225	0.075928446	0.027010205	0.007720369	0.99935717	0.960853802	Bacteria.Firmicutes.Erysipelotrichia.Erysipelotrichales.Erysipelotrichaceae.Erysipelotrichaceae_UCG_003	MPHOSPH6
164999	ENSG00000135698	rs2303261	0.041226729	0.028322817	0.247282793	0.306805616	0.647635971	-0.447843416	-0.249344485	0.131224782	0.310973991	0.199676346	0.213575555	0.127396887	0.071106942	0.018576847	0.999672451	0.998587032	Bacteria.Firmicutes.Clostridia.Clostridiales.Ruminococcaceae.Butyricicoccus	MPHOSPH6
165000	ENSG00000135698	rs2303261	0.115724597	0.107896502	0.960695201	0.982379508	0.71539132	-0.483242545	-0.007291201	0.002121913	0.448723585	0.296431809	0.147381656	0.095706886	0.182737488	0.084093305	0.888245137	0.996054477	Bacteria.Bacteroidetes.Bacteroidia.Bacteroidales.Prevotellaceae.Prevotella_9	MPHOSPH6
165001	ENSG00000135698	rs2303261	0.021832364	0.008907433	0.965656017	0.648683525	0.76388832	-0.572510028	-0.00910242	-0.058553595	0.325089826	0.212296048	0.210590443	0.127925853	0.056528322	0.009750525	0.999005033	0.928361638	Bacteria.Actinobacteria.Coriobacteriia.Coriobacteriales	MPHOSPH6
165002	ENSG00000135698	rs2303261	0.028688386	0.009904569	0.683499755	0.330341527	0.753872302	-0.54966765	0.051386876	-0.085837136	0.336927044	0.206859935	0.125478745	0.087519943	0.043932444	0.005745999	0.63593221	0.906139728	Bacteria.Firmicutes.Clostridia.Clostridiales.Peptostreptococcaceae.Intestinibacter	MPHOSPH6
165003	ENSG00000135698	rs2303261	0.635964687	0.31268396	0.079210894	0.217299381	0.202118849	-0.27466658	-0.286091708	0.122149427	0.424990184	0.269940282	0.16043084	0.098046768	0.460755271	0.225377364	0.999878354	0.954088273	Bacteria.Bacteroidetes.Bacteroidia.Bacteroidales.Porphyromonadaceae.Barnesiella	MPHOSPH6
165004	ENSG00000135698	rs2303261	0.441295271	0.351457195	0.432360815	0.448832816	0.399582311	-0.294457346	-0.146612799	0.084762297	0.515754875	0.313750092	0.185569777	0.111240707	0.412905037	0.176957939	0.999985325	0.999758873	Bacteria.Firmicutes.Clostridia.Clostridiales.Ruminococcaceae.Ruminococcaceae_UCG_014	MPHOSPH6
165005	ENSG00000135698	rs2303261	0.141483246	0.065096916	0.178059103	0.369796626	0.508484892	-0.401980483	0.174313326	-0.071945597	0.341633613	0.214234517	0.1280311	0.079663323	0.14522381	0.042260935	0.575899467	0.994680072	Bacteria.Proteobacteria.Betaproteobacteria.Burkholderiales	MPHOSPH6
165006	ENSG00000135698	rs2303261	0.698630801	0.426914903	0.449110478	0.650123345	0.258492838	-0.303009694	-0.178679831	0.061443092	0.664699184	0.379000879	0.234640842	0.134831859	0.553115325	0.265856248	0.961249848	0.997513341	Bacteria.Firmicutes.Clostridia.Clostridiales.Lachnospiraceae.Eubacterium_xylanophilum_group	MPHOSPH6
165007	ENSG00000135698	rs2303261	0.013377569	0.007407757	0.33529081	0.709104429	0.762780692	-0.515963696	0.105620791	-0.025273093	0.299944643	0.186630323	0.108807701	0.067449139	0.021151073	0.004174785	0.69431338	0.92250092	Bacteria.Firmicutes.Clostridia.Clostridiales.Lachnospiraceae.Lachnospiraceae_NK4A136_group	MPHOSPH6
165008	ENSG00000135698	rs2303261	0.787446973	0.741223729	0.761901974	0.772693987	0.348533217	-0.261886748	0.067983394	-0.040218077	1.287323634	0.789658072	0.22343868	0.138654531	0.954184916	0.771374058	0.999826541	0.999832315	Bacteria.Firmicutes.Clostridia.Clostridiales.Lachnospiraceae	MPHOSPH6
165009	ENSG00000135698	rs2303261	0.06891746	0.031835349	0.303983796	0.567131271	0.60356774	-0.44815674	0.124458828	-0.043223241	0.326322309	0.204288203	0.120119661	0.075142651	0.078839462	0.022687078	0.665739225	0.935568656	Bacteria.Proteobacteria.Betaproteobacteria.Burkholderiales.Alcaligenaceae	MPHOSPH6
165010	ENSG00000135698	rs2303261	0.033256169	0.025108243	0.773401836	0.906797928	0.778610511	-0.506405995	-0.047079771	0.011895943	0.357943999	0.220874168	0.162832365	0.101211248	0.039016365	0.013559622	0.997117901	0.954858178	Bacteria.Firmicutes.Clostridia.Clostridiales.Lachnospiraceae.Eubacterium_hallii_group	MPHOSPH6
165011	ENSG00000135698	rs2303261	0.450470073	0.292604276	0.183448058	0.24714189	0.323149557	-0.275181712	-0.214510157	0.112623097	0.425637877	0.25935415	0.159541969	0.096438053	0.365660969	0.160205362	0.782638792	0.947283106	Bacteria.Firmicutes.Erysipelotrichia.Erysipelotrichales.Erysipelotrichaceae.Clostridium_innocuum_group	MPHOSPH6
165012	ENSG00000135698	rs2303261	0.03533163	0.033710248	0.808753609	0.390801738	0.705783984	-0.435000346	0.057621606	-0.122942861	0.328365066	0.200511069	0.237104453	0.142306051	0.039866085	0.01669641	0.820944487	0.9138367	Bacteria.Actinobacteria.Actinobacteria	MPHOSPH6
165013	ENSG00000135698	rs2303261	0.419978441	0.605187538	0.233417451	0.063852586	0.365524287	-0.136555333	-0.267909969	0.24482852	0.450370138	0.262867065	0.222738918	0.129857985	0.445863415	0.305967531	0.99792254	0.986607256	Bacteria.Firmicutes.Clostridia.Clostridiales.Family_XIII.Family_XIII_AD3011_group	MPHOSPH6
165014	ENSG00000135698	rs2303261	0.009077055	0.007375471	0.164017204	0.525823254	0.889553957	-0.570405674	-0.172532261	0.053171485	0.330720219	0.206203643	0.122572894	0.083362748	0.015192873	0.005190886	0.641775214	0.971870136	Bacteria.Firmicutes.Clostridia.Clostridiales.Lachnospiraceae.Dorea	MPHOSPH6
165015	ENSG00000135698	rs2303261	0.009214621	0.002848573	0.430901739	0.151118037	0.938995795	-0.709837118	0.128369621	-0.155093629	0.349829384	0.228880312	0.161962766	0.106762419	0.02634635	0.003729183	0.991744893	0.856262504	Bacteria.Firmicutes.Bacilli.Lactobacillales.Carnobacteriaceae	MPHOSPH6
165016	ENSG00000135698	rs2303261	0.028117183	0.030661219	0.941519598	0.620007635	0.690929586	-0.430818621	0.011603319	-0.049071147	0.30764257	0.194975369	0.15755899	0.098492086	0.032445425	0.01731536	0.957815425	0.987424055	Bacteria.Proteobacteria.Gammaproteobacteria.Pasteurellales.Pasteurellaceae	MPHOSPH6
165017	ENSG00000135698	rs2303261	0.042849619	0.026539879	0.080147022	0.033588754	0.62542241	-0.420976322	-0.254010476	0.18893372	0.302768067	0.185463673	0.142894985	0.0870263	0.046529241	0.013892681	0.890867366	0.778598099	Bacteria.Firmicutes.Clostridia.Clostridiales.Ruminococcaceae.Ruminococcaceae_UCG_002	MPHOSPH6
165018	ENSG00000135698	rs2303261	0.27462072	0.242874042	0.598322245	0.37013865	0.550739082	-0.338105181	-0.102220265	0.10041335	0.499863357	0.286882437	0.193082121	0.111264841	0.253266782	0.124410974	0.577956852	0.922167219	Bacteria.Firmicutes.Clostridia.Clostridiales.Christensenellaceae.Christensenellaceae_R_7_group	MPHOSPH6
165019	ENSG00000135698	rs2303261	0.05866019	0.011099306	0.37511989	0.948844004	0.592494406	-0.498121405	0.082876333	0.003965099	0.307855455	0.190535255	0.092800464	0.061563378	0.093976499	0.012398289	0.997282517	0.999171204	Bacteria.Proteobacteria.Gammaproteobacteria.Enterobacteriales.Enterobacteriaceae	MPHOSPH6
165020	ENSG00000135698	rs2303261	0.017447138	0.023413898	0.241979884	0.477148647	1.166386248	-0.682851209	-0.204287759	0.079498507	0.478131817	0.294160861	0.173006032	0.111181477	0.066324847	0.038284469	0.795093965	0.832883138	Bacteria.Firmicutes.Erysipelotrichia.Erysipelotrichales.Erysipelotrichaceae	MPHOSPH6
165021	ENSG00000135698	rs2303261	0.369205784	0.24720137	0.417257837	0.632850602	0.440056069	-0.371688428	0.158847839	-0.061153291	0.486656819	0.318313626	0.194572955	0.127407135	0.330764423	0.167488218	0.99759175	0.986746924	Bacteria.Firmicutes.Clostridia.Clostridiales.Lachnospiraceae.Lachnospiraceae_UCG_008	MPHOSPH6
165022	ENSG00000135698	rs2303261	0.23352635	0.109847324	0.117572825	0.258937173	0.425646968	-0.358097211	0.206496761	-0.092111472	0.353963972	0.220903796	0.130192551	0.08087968	0.225170844	0.06658539	0.626751049	0.945171853	Bacteria.Proteobacteria.Betaproteobacteria	MPHOSPH6
165023	ENSG00000135698	rs2303261	0.095364518	0.092012311	0.228776243	0.149663681	0.560503439	-0.352448525	-0.199791018	0.14693232	0.331194753	0.206095035	0.16444242	0.100778673	0.114229769	0.048610252	0.878825624	0.840566997	Bacteria.Proteobacteria.Gammaproteobacteria.Pseudomonadales.Pseudomonadaceae.Pseudomonas	MPHOSPH6
165024	ENSG00000135698	rs2303261	0.008820115	0.003904487	0.216493487	0.108846231	0.87692888	-0.591522458	0.229108748	-0.177162959	0.324739527	0.197646424	0.183574808	0.108974383	0.018248798	0.003080698	0.830099246	0.903546018	Bacteria.Actinobacteria.Actinobacteria.Bifidobacteriales.Bifidobacteriaceae.Bifidobacterium	MPHOSPH6
165025	ENSG00000135698	rs2303261	0.048110638	0.03748279	0.336497253	0.243223099	0.639673085	-0.41595885	-0.169266219	0.125544502	0.317552633	0.195840569	0.174812522	0.106604354	0.049685457	0.015105077	0.987128526	0.935449612	Bacteria.Proteobacteria.Gammaproteobacteria.Pseudomonadales	MPHOSPH6
165026	ENSG00000135766	rs1416911	0.230838146	0.065218812	0.462819986	0.821308837	-0.296385219	0.69056573	0.050624556	-0.020958336	0.24504058	0.36820677	0.068542989	0.092418257	0.38619405	0.079664188	0.996566686	0.997858307	Bacteria.Proteobacteria.Gammaproteobacteria	EGLN1
165027	ENSG00000135766	rs1416911	0.073729067	0.009618814	0.159371713	0.27439134	-0.379355241	0.927299388	-0.120294371	0.158843492	0.208708163	0.347544314	0.084505629	0.144100448	0.220525625	0.0279753	0.948905015	0.966332496	Bacteria.Firmicutes.Clostridia.Clostridiales.Ruminococcaceae.Ruminococcaceae_NK4A214_group	EGLN1
165028	ENSG00000135766	rs1416911	0.567159133	0.024979455	0.442399992	0.549288227	-0.090062494	0.5556234	0.039279474	-0.050976849	0.156582942	0.242117587	0.050822787	0.084683379	0.370825112	0.021839016	0.975699737	0.99999132	Bacteria.Firmicutes.Clostridia.Clostridiales.Clostridiaceae_1	EGLN1
165029	ENSG00000135766	rs1416911	0.336770025	0.010295903	0.973894639	0.721270165	-0.142825725	0.605616278	0.001890526	-0.036228404	0.14758955	0.22916923	0.057549742	0.101108253	0.152508368	0.007186835	0.971255788	0.997181136	Bacteria.Bacteroidetes.Bacteroidia.Bacteroidales.Prevotellaceae	EGLN1
165030	ENSG00000135766	rs1416911	0.380859007	0.465835029	0.057729031	0.189714445	0.194716996	0.244177471	0.181201271	-0.195502681	0.220689297	0.332851728	0.093792824	0.147516844	0.391539638	0.217096969	0.722847806	0.942166966	Bacteria.Firmicutes.Clostridia.Clostridiales.Lachnospiraceae.Lachnospiraceae_ND3007_group	EGLN1
165031	ENSG00000135766	rs1416911	0.299943813	0.021084686	0.744869632	0.272027644	-0.13865788	0.526160672	-0.024600477	-0.133677236	0.132700833	0.22258568	0.075276994	0.120668319	0.152742242	0.012300054	0.999670759	0.996530704	Bacteria.Firmicutes.Clostridia.Clostridiales.Ruminococcaceae.Flavonifractor	EGLN1
165032	ENSG00000135766	rs1416911	0.178496529	0.009775035	0.225770947	0.943739238	-0.189577737	0.61156372	0.076840064	0.006048854	0.139385002	0.229727675	0.062832667	0.085382427	0.106618687	0.007229813	0.914489909	0.999005681	Bacteria.Proteobacteria.Gammaproteobacteria.Pasteurellales.Pasteurellaceae.Haemophilus	EGLN1
165033	ENSG00000135766	rs1416911	0.083256505	0.047098611	0.158349199	0.428529754	-0.330221204	0.576530764	-0.096786212	-0.103151399	0.187715357	0.284866465	0.067822152	0.129474457	0.125099547	0.044545683	0.604187293	0.914506398	Bacteria.Bacteroidetes.Bacteroidia.Bacteroidales.Porphyromonadaceae.Odoribacter	EGLN1
165034	ENSG00000135766	rs1416911	0.030318344	0.013648107	0.035410548	0.763741143	-0.366465354	0.692905583	0.136634337	-0.033383179	0.165496661	0.27329723	0.063597236	0.110600596	0.070663343	0.016586371	0.232631795	0.968472113	Bacteria.Firmicutes.Clostridia.Clostridiales.Lachnospiraceae.Anaerostipes	EGLN1
165035	ENSG00000135766	rs1416911	0.277200949	0.068332629	0.726442113	0.302890669	-0.180678379	0.480744649	-0.020065778	-0.096501593	0.164879536	0.259354648	0.057106148	0.092925091	0.209006941	0.047965253	0.982891669	0.998439902	Bacteria.Verrucomicrobia.Verrucomicrobiae.Verrucomicrobiales.Verrucomicrobiaceae.Akkermansia	EGLN1
165036	ENSG00000135766	rs1416911	0.678922641	0.047742512	0.077203678	0.504287202	0.074265967	0.471610017	-0.123289619	0.062286434	0.178607882	0.233723427	0.068661435	0.092758378	0.436753587	0.039369317	0.800498479	0.997216401	Bacteria.Firmicutes.Clostridia.Clostridiales.Ruminococcaceae.Subdoligranulum	EGLN1
165037	ENSG00000135766	rs1416911	0.26357551	0.002662015	0.54051213	0.094429437	-0.25317542	1.099185693	-0.05820736	0.252720464	0.224498093	0.351811561	0.094601641	0.148898257	0.364949964	0.013364339	0.998891856	0.999590371	Bacteria.Firmicutes.Bacilli.Bacillales.Staphylococcaceae.Staphylococcus	EGLN1
165038	ENSG00000135766	rs1416911	0.163434614	0.004528232	0.350860688	0.535179764	-0.209284367	0.682896117	0.075756484	-0.074330368	0.148474321	0.232199104	0.080619448	0.119226971	0.114607552	0.004415431	0.92078388	0.932151327	Bacteria.Firmicutes.Clostridia.Clostridiales.Lachnospiraceae.Fusicatenibacter	EGLN1
165039	ENSG00000135766	rs1416911	0.474630664	0.272821619	0.686932691	0.88954582	-0.316367133	0.700973619	0.042054709	-0.019524067	0.439922707	0.633816188	0.103882748	0.140033261	0.792988784	0.451735744	0.999330493	0.997562661	Bacteria.Proteobacteria	EGLN1
165040	ENSG00000135766	rs1416911	0.106055403	0.021186355	0.226741114	0.919027756	-0.303644803	0.681562519	-0.082048533	0.012237169	0.185267843	0.288563378	0.067233606	0.119908416	0.18189226	0.024345373	0.996596763	0.999791394	Bacteria.Firmicutes.Clostridia.Clostridiales.Ruminococcaceae.Ruminococcaceae_UCG_005	EGLN1
165041	ENSG00000135766	rs1416911	0.33061052	0.015994453	0.986375033	0.442281223	-0.142626466	0.569831653	0.001233643	0.085591949	0.145504116	0.230357872	0.071961821	0.110716457	0.208612703	0.009189827	0.984405081	0.952165537	Bacteria.Firmicutes.Negativicutes.Selenomonadales.Veillonellaceae.Veillonella	EGLN1
165042	ENSG00000135766	rs1416911	0.69891511	0.029875983	0.617923278	0.712014936	-0.074742129	0.710498446	0.037362308	0.049042065	0.192386053	0.319970669	0.074545642	0.132271078	0.471387602	0.036614584	0.807809282	0.996502544	Bacteria.Firmicutes.Clostridia.Clostridiales.Family_XI	EGLN1
165043	ENSG00000135766	rs1416911	0.327881284	0.024267123	0.811999768	0.728404546	-0.178986035	0.692479036	0.020707922	-0.047179789	0.181562219	0.300200687	0.086710849	0.135282752	0.257540986	0.028547248	0.926890345	0.927561557	Bacteria.Firmicutes.Clostridia.Clostridiales.Lachnospiraceae.Blautia	EGLN1
165044	ENSG00000135766	rs1416911	0.685892449	0.070524	0.209605116	0.574378551	-0.061074603	0.541858986	0.091755544	-0.07861055	0.150337035	0.294692195	0.072408091	0.13926488	0.34126886	0.039570389	0.945687051	0.866774619	Bacteria.Firmicutes.Bacilli.Lactobacillales.Carnobacteriaceae.Granulicatella	EGLN1
165045	ENSG00000135766	rs1416911	0.823604099	0.01340655	0.270249986	0.659954056	-0.038315077	0.716550095	-0.071690708	-0.041539022	0.171191688	0.281857964	0.064472211	0.093979016	0.432775627	0.013777424	0.63562665	0.955972809	Bacteria.Firmicutes.Clostridia.Clostridiales.Lachnospiraceae.Lachnoclostridium	EGLN1
165046	ENSG00000135766	rs1416911	0.293987833	0.218717639	0.56382018	0.760456024	-0.272968092	0.51264156	0.033407237	0.027381131	0.258012639	0.412771531	0.05758393	0.089432016	0.44620745	0.242077316	0.961281126	0.927689864	Bacteria.Firmicutes.Clostridia.Clostridiales.Ruminococcaceae.Faecalibacterium	EGLN1
165047	ENSG00000135766	rs1416911	0.66221995	0.332376271	0.702510436	0.216908098	-0.089295842	0.316226966	0.028869027	-0.146895425	0.20347331	0.323796096	0.075253799	0.117808368	0.435384779	0.210291601	0.997329664	0.92426646	Bacteria.Firmicutes.Negativicutes.Selenomonadales.Veillonellaceae.Megasphaera	EGLN1
165048	ENSG00000135766	rs1416911	0.339104731	0.006755123	0.911016965	0.983424713	-0.141336607	0.616929628	-0.007320559	-0.00212353	0.146763376	0.220473939	0.065250304	0.101820462	0.170255154	0.00549675	0.999694213	0.921837909	Bacteria.Firmicutes.Clostridia.Clostridiales.Lachnospiraceaencultured	EGLN1
165049	ENSG00000135766	rs1416911	0.633620516	0.028217121	0.410971668	0.540991584	-0.077413676	0.54862079	0.043677286	-0.052567814	0.161650654	0.244439247	0.052781103	0.085537508	0.412496923	0.028012593	0.99714486	0.996602117	Bacteria.Firmicutes.Clostridia.Clostridiales.Clostridiaceae_1.Clostridium_sensu_stricto_1	EGLN1
165050	ENSG00000135766	rs1416911	0.199565146	0.035435757	0.405078174	0.697767731	-0.327685374	0.758603985	-0.070667369	0.048305747	0.252847426	0.35314672	0.084324365	0.123841952	0.294069471	0.057863516	0.998896274	0.991926881	Bacteria.Proteobacteria.Deltaproteobacteria.Desulfovibrionales.Desulfovibrionaceae.Desulfovibrio	EGLN1
165051	ENSG00000135766	rs1416911	0.346923865	0.005052314	0.855942421	0.24699769	-0.176201769	0.856861157	-0.013216627	0.130279302	0.18597676	0.295232494	0.072513451	0.111522504	0.307231668	0.010815168	0.886038114	0.97362172	Bacteria.Firmicutes.Clostridia.Clostridiales.Ruminococcaceae.Ruminococcus_2	EGLN1
165052	ENSG00000135766	rs1416911	0.195360256	0.001300485	0.325680013	0.079602502	-0.174016841	0.773970436	-0.044874656	0.147665452	0.133004195	0.230217845	0.045312344	0.082916516	0.114278731	0.001380712	0.704455725	0.985377765	Bacteria.Proteobacteria.Betaproteobacteria.Burkholderiales.Alcaligenaceae.Sutterella	EGLN1
165053	ENSG00000135766	rs1416911	0.162338146	0.011279254	0.364005259	0.412723064	-0.295110661	0.809683824	0.091401202	-0.123409067	0.208809372	0.31043337	0.099982512	0.149694247	0.205951185	0.023720764	0.868031322	0.812719683	Bacteria.Firmicutes.Erysipelotrichia.Erysipelotrichales.Erysipelotrichaceae	EGLN1
165054	ENSG00000135766	rs1416911	0.053795128	0.002772272	0.08074797	0.171783475	-0.315572716	0.879597235	0.14334098	-0.215044318	0.160668799	0.282775668	0.080801354	0.155633404	0.105085011	0.004603552	0.976314705	0.954667123	Bacteria.Firmicutes.Bacilli.Lactobacillales.Streptococcaceae.Streptococcus	EGLN1
165055	ENSG00000135766	rs1416911	0.276548933	0.018829385	0.878404243	0.432186704	-0.151422917	0.55123668	-0.008123558	-0.071252155	0.137993071	0.228804257	0.052889164	0.090150536	0.154101902	0.011243328	0.922225994	0.864653458	Bacteria.Proteobacteria.Betaproteobacteria.Burkholderiales.Alcaligenaceae.Parasutterella	EGLN1
165056	ENSG00000135766	rs1416911	0.270101115	0.003598408	0.87998193	0.367076119	-0.148748305	0.665110581	0.012309813	-0.148337255	0.133728963	0.220151276	0.08120608	0.16331339	0.137164783	0.002565677	0.999276643	0.988728768	Bacteria.Firmicutes.Clostridia.Clostridiales.Ruminococcaceae.Ruminiclostridium_5	EGLN1
165057	ENSG00000135766	rs1416911	0.366125171	0.004073687	0.359411885	0.231983864	-0.118797765	0.62083215	-0.051057079	-0.108226573	0.130530683	0.208469357	0.05531541	0.089700247	0.157913009	0.003033839	0.975933082	0.848291163	Bacteria.Bacteroidetes.Bacteroidia.Bacteroidales.Rikenellaceae.Alistipes	EGLN1
165058	ENSG00000135766	rs1416911	0.368086215	0.004079102	0.354301795	0.233069177	-0.118326986	0.62066568	-0.051447057	-0.107842578	0.13054999	0.20844591	0.055144879	0.089592221	0.157617711	0.00299013	0.97729231	0.863647932	Bacteria.Bacteroidetes.Bacteroidia.Bacteroidales.Rikenellaceae	EGLN1
165059	ENSG00000135766	rs1416911	0.351021371	0.009421168	0.282968119	0.531983394	-0.126977913	0.588303023	0.059116319	-0.059915204	0.135174273	0.219852738	0.054603845	0.095354858	0.150089901	0.00656273	0.998277807	0.999325446	Bacteria.Bacteroidetes.Bacteroidia.Bacteroidales.Porphyromonadaceae.Parabacteroides	EGLN1
165060	ENSG00000135766	rs1416911	0.413221696	0.001129526	0.807652544	0.087136738	-0.133766114	0.887316895	0.017913461	0.198373471	0.162431427	0.260402145	0.073280758	0.114209332	0.275178209	0.002080579	0.855631344	0.981481548	Bacteria.Firmicutes.Clostridia.Clostridiales.Lachnospiraceae.Eubacterium_eligens_group	EGLN1
165061	ENSG00000135766	rs1416911	0.949569049	0.107932471	0.34430952	0.735453054	-0.012513521	0.538870848	-0.073385015	0.042357972	0.197086065	0.330589888	0.077034568	0.124827266	0.573447161	0.081354803	0.761472878	0.904050883	Bacteria.Firmicutes.Negativicutes.Selenomonadales.Veillonellaceae	EGLN1
165062	ENSG00000135766	rs1416911	0.204946679	0.009191573	0.534151511	0.933676531	-0.198438589	0.641041645	0.030979535	-0.007026008	0.154978881	0.238741617	0.049566336	0.084100485	0.172535806	0.007805883	0.999492402	0.999741582	Bacteria.Proteobacteria.Gammaproteobacteria.Enterobacteriales.Enterobacteriaceae.Escherichia_Shigella	EGLN1
165063	ENSG00000135766	rs1416911	0.209016975	0.005213251	0.482443553	0.660187915	-0.252099368	0.668188402	-0.048040484	0.028698203	0.198682172	0.231111344	0.068004304	0.064975347	0.268433311	0.013751475	0.981446852	0.944269267	Bacteria.Proteobacteria.Gammaproteobacteria.Enterobacteriales.Enterobacteriaceae.Citrobacter	EGLN1
165064	ENSG00000135766	rs1416911	0.06958776	0.003872611	0.123810527	0.235826768	-0.30575247	0.826554702	-0.110067974	0.136207114	0.165715717	0.275915298	0.070593643	0.113832841	0.096008249	0.00586411	0.78975754	0.927651732	Bacteria.Firmicutes.Clostridia.Clostridiales.Ruminococcaceae.Ruminococcaceae_UCG_003	EGLN1
165065	ENSG00000135766	rs1416911	0.261125428	0.00491262	0.560499079	0.60469263	-0.152762546	0.631355521	0.032676758	-0.046390841	0.134758561	0.216792547	0.055847138	0.08917913	0.139485544	0.003610946	0.893044717	0.912700894	Bacteria.Fusobacteria.Fusobacteriia.Fusobacteriales.Fusobacteriaceae.Fusobacterium	EGLN1
165066	ENSG00000135766	rs1416911	0.072535524	0.004611484	0.135071295	0.332822545	-0.309789092	0.797124345	-0.105436111	0.112513885	0.169710381	0.271631206	0.069676676	0.115314157	0.120492496	0.007542425	0.424811006	0.916629754	Bacteria.Firmicutes.Clostridia.Clostridiales.Christensenellaceae	EGLN1
165067	ENSG00000135766	rs1416911	0.662343921	0.024598526	0.578192648	0.675481344	-0.080429969	0.560172973	-0.0372511	0.039189819	0.183342997	0.243430729	0.066658152	0.093190258	0.414363944	0.023320653	0.788416234	0.988047315	Bacteria.Proteobacteria.Betaproteobacteria	EGLN1
165068	ENSG00000135766	rs1416911	0.009230916	0.003970357	0.017949494	0.137952522	-0.742315827	1.206059976	-0.24583823	0.238019013	0.276622669	0.403768634	0.101241828	0.158473223	0.108006751	0.028369684	0.635635382	0.91130874	Bacteria.Firmicutes.Clostridia.Clostridiales.Ruminococcaceae.Anaerotruncus	EGLN1
165069	ENSG00000135766	rs1416911	0.055658496	0.002787543	0.088839674	0.167892375	-0.317132568	0.886254416	0.141216316	-0.215566921	0.162746324	0.285087002	0.081749378	0.15457543	0.113869141	0.004787724	0.981698993	0.951383867	Bacteria.Firmicutes.Bacilli.Lactobacillales.Streptococcaceae	EGLN1
165070	ENSG00000135766	rs1416911	0.603138004	0.328043092	0.84454738	0.843630313	-0.233014656	0.768068082	0.017886666	-0.03108301	0.446009649	0.779385657	0.09085748	0.156951644	0.914619082	0.600874551	0.999135888	0.99931625	Bacteria.Firmicutes.Clostridia.Clostridiales.Ruminococcaceae	EGLN1
165071	ENSG00000135766	rs1416911	0.043175626	0.002091266	0.093216641	0.082942675	-0.480947389	1.094798018	0.13187573	-0.183109692	0.233203681	0.341533415	0.077406118	0.103980845	0.157321041	0.008707024	0.9994853	0.999502343	Bacteria.Firmicutes.Clostridia.Clostridiales.Lachnospiraceae.Ruminococcus_gnavus_group	EGLN1
165072	ENSG00000135766	rs1416911	0.148461941	0.003820179	0.136734388	0.645494111	-0.201327702	0.666623994	-0.091785277	0.044537021	0.137673465	0.222176857	0.060918397	0.096362507	0.098899728	0.003178812	0.890867366	0.956359993	Bacteria.Firmicutes.Clostridia.Clostridiales.Ruminococcaceae.Ruminococcaceae_UCG_002	EGLN1
165073	ENSG00000135766	rs1416911	0.277928771	0.042570664	0.719831136	0.451066549	-0.181636928	0.532360079	-0.020725613	-0.071751829	0.166007838	0.257358991	0.057531829	0.094633373	0.215251144	0.033186296	0.959597159	0.99789802	Bacteria.Verrucomicrobia	EGLN1
165074	ENSG00000135766	rs1416911	0.892240383	0.025046051	0.090684005	0.397559321	-0.02051949	0.533172123	0.107091812	-0.081801412	0.150876877	0.232445107	0.062360205	0.096055435	0.414984471	0.016147132	0.858670885	0.979585985	Bacteria.Firmicutes.Erysipelotrichia.Erysipelotrichales.Erysipelotrichaceae.Erysipelatoclostridium	EGLN1
165075	ENSG00000135766	rs1416911	0.232382445	0.16719806	0.322731647	0.35533299	-0.786237477	1.805458611	0.106460111	-0.197201555	0.652211275	1.292485352	0.106840498	0.211832159	0.999435429	0.959065662	0.999968393	0.999515331	Bacteria.Firmicutes	EGLN1
165076	ENSG00000135766	rs1416911	0.280523805	0.28249704	0.461284196	0.953761384	-0.39508491	0.650987428	0.04961364	-0.006234773	0.363061625	0.600702734	0.066943291	0.107111637	0.799792978	0.47904942	0.999973618	0.995427078	Bacteria.Bacteroidetes.Bacteroidia.Bacteroidales.Bacteroidaceae.Bacteroides	EGLN1
165077	ENSG00000135766	rs1416911	0.283190093	0.005217343	0.761881142	0.944256527	-0.146025916	0.62796927	-0.019307593	-0.007309364	0.134942214	0.217221397	0.063451871	0.104134189	0.145781705	0.003416262	0.998525812	0.998516628	Bacteria.Proteobacteria.Deltaproteobacteria.Desulfovibrionales.Desulfovibrionaceae	EGLN1
165078	ENSG00000135766	rs1416911	0.170657014	0.047697889	0.369733637	0.843437746	-0.301066924	0.699662371	-0.080550302	0.030928608	0.21730942	0.346671379	0.089179259	0.155977341	0.256411724	0.06774102	0.812653429	0.907002455	Bacteria.Firmicutes.Clostridia.Clostridiales.Ruminococcaceae.Ruminiclostridium_9	EGLN1
165079	ENSG00000135766	rs1416911	0.151788629	0.051256375	0.322341212	0.926215651	-0.342258687	0.687798442	-0.088677402	0.013386471	0.235994686	0.346327592	0.088921927	0.143991483	0.29647699	0.071635836	0.998832683	0.995738724	Bacteria.Firmicutes.Clostridia.Clostridiales.Ruminococcaceae.Eubacterium_coprostanoligenes_group	EGLN1
165080	ENSG00000135766	rs1416911	0.285441545	0.014020183	0.899886426	0.85759669	-0.147404798	0.655445337	0.008992807	0.024936144	0.136860448	0.259585831	0.071203457	0.138420166	0.16431184	0.008847298	0.958613924	0.998755611	Bacteria.Actinobacteria.Actinobacteria.Bifidobacteriales.Bifidobacteriaceae	EGLN1
165081	ENSG00000135766	rs1416911	0.065156121	0.003335133	0.141941846	0.168302493	-0.419315903	1.002420311	-0.117211629	0.188321618	0.223523959	0.328946344	0.078842736	0.135170974	0.177808157	0.011786794	0.981084248	0.998600531	Bacteria.Firmicutes.Clostridia.Clostridiales.Ruminococcaceae.Ruminiclostridium_6	EGLN1
165082	ENSG00000135766	rs1416911	0.243651179	0.013118067	0.528981732	0.278256602	-0.265780606	0.956463874	-0.054974916	0.154935231	0.225891098	0.374994639	0.086853976	0.141701221	0.345099293	0.031926452	0.997947728	0.9977362	Bacteria.Actinobacteria.Actinobacteria.Micrococcales	EGLN1
165083	ENSG00000135766	rs1416911	0.422624689	0.071461657	0.937127647	0.868160382	-0.157856789	0.584504771	-0.007965224	-0.028153697	0.195615791	0.318969977	0.100588285	0.168935969	0.370293767	0.061495396	0.998820086	0.961415255	Bacteria.Firmicutes.Clostridia.Clostridiales.Family_XIII	EGLN1
165084	ENSG00000135766	rs1416911	0.243867576	0.004180005	0.969357343	0.168486642	-0.169054253	0.640765622	-0.002873346	-0.16033789	0.143748515	0.21581498	0.07451127	0.115135726	0.15471685	0.003535579	0.998043854	0.956749585	Bacteria.Firmicutes.Clostridia.Clostridiales.Ruminococcaceaencultured	EGLN1
165085	ENSG00000135766	rs1416911	0.393153093	0.045504735	0.79579312	0.685328687	-0.200572822	0.738064778	-0.026287372	0.068870786	0.23332492	0.361946673	0.101159751	0.169206319	0.433003827	0.063655485	0.99792254	0.986607256	Bacteria.Firmicutes.Clostridia.Clostridiales.Family_XIII.Family_XIII_AD3011_group	EGLN1
165086	ENSG00000135766	rs1416911	0.28876429	0.006132188	0.947458885	0.881161103	-0.150466804	0.626638165	-0.00487173	0.018160563	0.140678404	0.221181103	0.073643118	0.12100062	0.183315069	0.004189639	0.750497756	0.884103191	Bacteria.Firmicutes.Clostridia.Clostridiales.Peptostreptococcaceae	EGLN1
165087	ENSG00000135766	rs1416911	0.410056401	0.055894161	0.845348976	0.687730823	-0.18299397	0.74897225	-0.015091096	0.053946238	0.220701769	0.384738639	0.077059613	0.133617049	0.436972161	0.079421064	0.997594253	0.968948848	Bacteria.Firmicutes.Erysipelotrichia.Erysipelotrichales.Erysipelotrichaceae.Faecalitalea	EGLN1
165088	ENSG00000135766	rs1416911	0.452783818	0.083112208	0.574321309	0.100399671	-0.107551825	0.42503059	0.031123902	-0.161801628	0.142391911	0.24149433	0.055130218	0.097082986	0.252155983	0.037923192	0.900069402	0.889313815	Bacteria.Firmicutes.Negativicutes.Selenomonadales.Acidaminococcaceae	EGLN1
165089	ENSG00000135766	rs1416911	0.279822633	0.00651482	0.979172144	0.985027503	-0.148660531	0.62067766	-0.001460899	-0.001575501	0.136410148	0.220778573	0.055743569	0.083631175	0.15263515	0.003770705	0.851178349	0.933698243	Bacteria.Firmicutes.Clostridia.Clostridiales.Lachnospiraceae.Lachnospiraceae_NK4A136_group	EGLN1
165090	ENSG00000135766	rs1416911	0.635621485	0.016896487	0.528179054	0.811094081	-0.081073158	0.576184472	-0.040192132	0.022063244	0.170297058	0.234973748	0.063375003	0.091934429	0.367481186	0.016151649	0.727160793	0.994680072	Bacteria.Proteobacteria.Betaproteobacteria.Burkholderiales	EGLN1
165091	ENSG00000135766	rs1416911	0.255312008	0.293823985	0.408463628	0.698457286	-0.474687357	0.944878926	0.061676745	-0.059922789	0.413610159	0.89280498	0.074132037	0.153994598	0.919593891	0.533735724	0.997675757	0.944715108	Bacteria.Bacteroidetes	EGLN1
165092	ENSG00000135766	rs1416911	0.396352514	0.056725273	0.925161214	0.822049348	-0.15929854	0.577003741	-0.00607924	-0.023189636	0.186576366	0.297430409	0.064467253	0.102690427	0.289134569	0.055347811	0.793001347	0.932319533	Bacteria.Firmicutes.Clostridia.Clostridiales.Lachnospiraceae.Lachnospiraceae_UCG_010	EGLN1
165093	ENSG00000135766	rs1416911	0.249034332	0.003443638	0.445453464	0.285179289	-0.153893895	0.650701552	0.049384665	0.115158521	0.132311634	0.214304742	0.064329228	0.106862145	0.125412799	0.002885079	0.987817466	0.997201293	Bacteria.Firmicutes.Clostridia.Clostridiales.Lachnospiraceae.Coprococcus_1	EGLN1
165094	ENSG00000135766	rs1416911	0.356179462	0.007855461	0.447754415	0.948495203	-0.127587539	0.650391522	0.04694889	0.006735168	0.137296382	0.237097599	0.061468103	0.10386316	0.179892804	0.0044501	0.515013756	0.999289972	Bacteria.Firmicutes.Clostridia.Clostridiales.Lachnospiraceae.Lachnospira	EGLN1
165095	ENSG00000135766	rs1416911	0.300470293	0.063112899	0.824334362	0.418348291	-0.158152828	0.49464813	-0.012589014	-0.083648536	0.151524573	0.26161123	0.056485513	0.102702699	0.183202896	0.037230616	0.795598657	0.975394521	Bacteria.Firmicutes.Negativicutes.Selenomonadales.Acidaminococcaceae.Phascolarctobacterium	EGLN1
165096	ENSG00000135766	rs1416911	0.455574257	0.007118591	0.620575848	0.791399803	-0.1112732	0.642690652	0.033183604	0.028798661	0.148236471	0.231254136	0.066712281	0.108435043	0.267836664	0.004444829	0.614726463	0.991126776	Bacteria.Firmicutes.Clostridia.Clostridiales.Peptostreptococcaceae.Intestinibacter	EGLN1
165097	ENSG00000135766	rs1416911	0.243871603	0.005566652	0.617458199	0.531611489	-0.195829101	0.689815786	0.049139898	-0.117805305	0.166516871	0.240535735	0.097914555	0.187316394	0.178295182	0.005950298	0.840625267	0.952156213	Bacteria.Actinobacteria	EGLN1
165098	ENSG00000135766	rs1416911	0.129137023	0.027294791	0.275810976	0.952826552	-0.33413246	0.694006129	-0.075055613	0.006070264	0.217386716	0.307322817	0.068292866	0.1022164	0.191984568	0.03415178	0.796539865	0.996054477	Bacteria.Bacteroidetes.Bacteroidia.Bacteroidales.Prevotellaceae.Prevotella_9	EGLN1
165099	ENSG00000135766	rs1416911	0.809010899	0.001986579	0.4941967	0.080136624	-0.04748521	1.12741974	0.04715955	0.229673941	0.195663214	0.349841832	0.06859301	0.129199779	0.517457087	0.00946922	0.999878354	0.935158928	Bacteria.Bacteroidetes.Bacteroidia.Bacteroidales.Porphyromonadaceae.Barnesiella	EGLN1
165100	ENSG00000135766	rs1416911	0.129436546	0.111791786	0.270526499	0.914803716	-0.377681222	0.597269945	-0.116195957	-0.016634707	0.245915227	0.370498396	0.104557152	0.154887809	0.29053382	0.126360105	0.99032513	0.925490908	Bacteria.Firmicutes.Clostridia.Clostridiales.Ruminococcaceae.Ruminococcaceae_UCG_013	EGLN1
165101	ENSG00000135766	rs1416911	0.212282403	0.017477184	0.495160486	0.705335122	-0.246820803	0.699229871	-0.041733882	0.032835177	0.195936361	0.286712317	0.06083765	0.086454823	0.232482517	0.020947744	0.872913529	0.998607976	Bacteria.Firmicutes.Clostridia.Clostridiales.Lachnospiraceae.Tyzzerella_4	EGLN1
165102	ENSG00000135766	rs1416911	0.221766696	0.003308105	0.336776733	0.179177851	-0.168574885	0.656640223	0.054444827	-0.122789113	0.136644568	0.215280112	0.056261572	0.090423043	0.139858931	0.002564645	0.959381648	0.97562022	Bacteria.Bacteroidetes.Bacteroidia.Bacteroidales.Porphyromonadaceae	EGLN1
165103	ENSG00000135766	rs1416911	0.077968699	0.003955463	0.16526134	0.135236108	-0.328011321	1.00178304	-0.093262723	0.184018662	0.183156481	0.335233235	0.066455548	0.121659608	0.185469368	0.009400195	0.999985325	0.999758873	Bacteria.Firmicutes.Clostridia.Clostridiales.Ruminococcaceae.Ruminococcaceae_UCG_014	EGLN1
165104	ENSG00000135766	rs1416911	0.255646092	0.293055886	0.408991473	0.697315338	-0.474309067	0.946182043	0.061604765	-0.060152474	0.413574058	0.892602669	0.074129419	0.153970807	0.919841614	0.534263842	0.997187614	0.941674949	Bacteria.Bacteroidetes.Bacteroidia.Bacteroidales	EGLN1
165105	ENSG00000135766	rs1416911	0.543173641	0.208983482	0.210152516	0.927658989	0.179500824	0.572285091	-0.13364525	0.014623973	0.293667507	0.450990336	0.105593271	0.160450254	0.632113562	0.263406073	0.835956458	0.940146147	Bacteria.Firmicutes.Negativicutes.Selenomonadales	EGLN1
165106	ENSG00000135766	rs1416911	0.27324823	0.005962509	0.393377044	0.686029476	-0.148073858	0.613484138	-0.045072552	0.032684359	0.134007758	0.21577006	0.052457539	0.080490703	0.14652955	0.004020888	0.739536401	0.857690834	Bacteria.Firmicutes.Negativicutes.Selenomonadales.Veillonellaceae.Dialister	EGLN1
165107	ENSG00000135766	rs1416911	0.239938002	0.20999318	0.341660835	0.443812706	-0.703402981	1.537701207	0.095270241	-0.156365321	0.593086471	1.214509843	0.099457023	0.202948018	0.997454612	0.812487091	0.997650199	0.999159905	Bacteria.Firmicutes.Clostridia.Clostridiales	EGLN1
165108	ENSG00000135766	rs1416911	0.173811615	0.012204237	0.389950812	0.433628824	-0.287703178	0.801740183	0.086433137	-0.117936743	0.209218456	0.31096148	0.099865636	0.149688084	0.215588263	0.025364525	0.879012751	0.818307813	Bacteria.Firmicutes.Erysipelotrichia.Erysipelotrichales	EGLN1
165109	ENSG00000135766	rs1416911	0.069119241	0.0364959	0.137198727	0.532334779	-0.334853033	0.789309044	0.121816477	-0.110299706	0.181175147	0.369618942	0.08094758	0.175692567	0.167334493	0.046023935	0.933709887	0.933837527	Bacteria.Firmicutes.Bacilli	EGLN1
165110	ENSG00000135766	rs1416911	0.647475628	0.013196931	0.353880594	0.917645718	-0.071262964	0.573676389	-0.05312047	0.009019994	0.155119884	0.225120981	0.05688843	0.08689575	0.327238324	0.011995495	0.686508546	0.935950426	Bacteria.Proteobacteria.Betaproteobacteria.Burkholderiales.Alcaligenaceae	EGLN1
165111	ENSG00000135766	rs1416911	0.285548874	0.00531282	0.818532146	0.913656048	-0.145354284	0.626358391	-0.014873738	-0.011391606	0.13498695	0.217148589	0.064566144	0.104653251	0.14648791	0.003686132	0.997604342	0.996621608	Bacteria.Proteobacteria.Deltaproteobacteria	EGLN1
165112	ENSG00000135766	rs1416911	0.290279974	0.014320041	0.869839202	0.867813366	-0.146137829	0.655773349	0.01163265	0.023025855	0.137064867	0.260561242	0.070710356	0.137800261	0.171959066	0.008281359	0.911390699	0.993111591	Bacteria.Actinobacteria.Actinobacteria.Bifidobacteriales.Bifidobacteriaceae.Bifidobacterium	EGLN1
165113	ENSG00000135766	rs1416911	0.76466285	0.016865215	0.45839831	0.549952336	-0.054834017	0.773085515	0.048323142	0.067524847	0.182402385	0.315178139	0.064782321	0.112360426	0.472262645	0.023454734	0.999858829	0.947089082	Bacteria.Proteobacteria.Betaproteobacteria.Neisseriales.Neisseriaceae.Eikenella	EGLN1
165114	ENSG00000135766	rs1416911	0.162864065	0.00374318	0.122233461	0.803999657	-0.188362316	0.638193807	0.106747604	-0.026803178	0.133447615	0.212201562	0.068171164	0.10756126	0.098067378	0.003075166	0.614991838	0.98350304	Bacteria.Firmicutes.Clostridia.Clostridiales.Lachnospiraceae.Dorea	EGLN1
165115	ENSG00000135766	rs1416911	0.16793862	0.010236157	0.20721939	0.977415055	-0.195199929	0.614422631	0.080152815	-0.002443992	0.139986428	0.232309395	0.062917033	0.085998563	0.098105124	0.007461369	0.895619078	0.999809751	Bacteria.Proteobacteria.Gammaproteobacteria.Pasteurellales.Pasteurellaceae	EGLN1
165116	ENSG00000135766	rs1416911	0.287728623	0.016913431	0.772904616	0.774151038	-0.178616553	0.667625176	0.014862839	-0.020983325	0.16663543	0.272308033	0.05128954	0.072821599	0.241274831	0.016698867	0.997282517	0.999171204	Bacteria.Proteobacteria.Gammaproteobacteria.Enterobacteriales.Enterobacteriaceae	EGLN1
165117	ENSG00000135766	rs1416911	0.24735461	0.006399739	0.539534318	0.176048711	-0.257093204	1.011720665	-0.048970413	0.190260797	0.220246511	0.359052384	0.079396902	0.139087955	0.339674286	0.020747561	0.961249848	0.997513341	Bacteria.Firmicutes.Clostridia.Clostridiales.Lachnospiraceae.Eubacterium_xylanophilum_group	EGLN1
165118	ENSG00000135766	rs1416911	0.275626258	0.006527546	0.756459541	0.602466957	-0.156866009	0.664280657	-0.015324483	0.040414946	0.142676482	0.236347732	0.049204559	0.077214285	0.158308354	0.005972935	0.955858825	0.969109452	Bacteria.Firmicutes.Clostridia.Clostridiales.Lachnospiraceae.Tyzzerella	EGLN1
165119	ENSG00000135766	rs1416911	0.508454156	0.127759921	0.896053089	0.881160154	-0.129845015	0.574769802	0.010532797	-0.024663902	0.195279224	0.372575432	0.080304352	0.164329895	0.488290951	0.118247954	0.99991226	0.999177825	Bacteria.Actinobacteria.Coriobacteriia.Coriobacteriales.Coriobacteriaceae.Collinsella	EGLN1
165120	ENSG00000135766	rs1416911	0.347562084	0.004434845	0.943551707	0.339367416	-0.150278732	0.710417472	-0.006447099	0.153448308	0.158827146	0.240957017	0.090700999	0.159427418	0.243348121	0.004861104	0.999672451	0.998587032	Bacteria.Firmicutes.Clostridia.Clostridiales.Ruminococcaceae.Butyricicoccus	EGLN1
165121	ENSG00000135766	rs1416911	0.387496027	0.007008597	0.387992195	0.112491005	-0.122906954	0.598293008	-0.058347458	0.178213398	0.141270586	0.214840799	0.067135758	0.110769156	0.170733936	0.005245027	0.997117901	0.9453081	Bacteria.Firmicutes.Clostridia.Clostridiales.Lachnospiraceae.Eubacterium_hallii_group	EGLN1
165122	ENSG00000135766	rs1416911	0.260176415	0.00548187	0.863151256	0.747920574	-0.154904462	0.630988307	-0.010460524	0.03341018	0.136373625	0.219603376	0.060448603	0.103517241	0.149612534	0.004047198	0.995339941	0.95533137	Bacteria.Proteobacteria.Deltaproteobacteria.Desulfovibrionales.Desulfovibrionaceae.Bilophila	EGLN1
165123	ENSG00000135766	rs1416911	0.384861935	0.003954427	0.665061277	0.190687805	-0.124134981	0.654205749	0.035509492	0.184646046	0.141888433	0.218914487	0.081646074	0.139635391	0.192913543	0.003288736	0.907929835	0.997132292	Bacteria.Firmicutes.Bacilli.Bacillales	EGLN1
165124	ENSG00000135766	rs1416911	0.92717234	0.016214828	0.360387684	0.587661349	-0.0178286	0.718374905	0.070942727	0.060171479	0.194299745	0.291038663	0.077016884	0.110419019	0.533400844	0.024970406	0.643757131	0.992887087	Bacteria.Firmicutes.Clostridia.Clostridiales.Ruminococcaceae.Ruminococcus_1	EGLN1
165125	ENSG00000135766	rs1416911	0.497432596	0.005273717	0.731576369	0.30589432	-0.113177979	0.722801753	0.024507859	0.123885718	0.165861273	0.250355876	0.071138702	0.120043685	0.277941331	0.006586463	0.985898481	0.998719086	Bacteria.Firmicutes.Bacilli.Bacillales.Family_XI.Gemella	EGLN1
165126	ENSG00000135766	rs1416911	0.254541818	0.00478617	0.553774938	0.578234781	-0.15496633	0.634195721	0.033342097	-0.050003918	0.13480618	0.217080811	0.056018101	0.089488342	0.134977107	0.003585624	0.88585635	0.909375003	Bacteria.Fusobacteria.Fusobacteriia.Fusobacteriales	EGLN1
165127	ENSG00000135766	rs1416911	0.21735582	0.002828719	0.615020958	0.263668651	-0.169934433	0.732318512	-0.030798636	0.114957336	0.136419723	0.235948073	0.060944916	0.10195613	0.122560275	0.002626274	0.99935717	0.960853802	Bacteria.Firmicutes.Erysipelotrichia.Erysipelotrichales.Erysipelotrichaceae.Erysipelotrichaceae_UCG_003	EGLN1
165128	ENSG00000135766	rs1416911	0.021601223	0.000611297	0.009926493	0.081123697	-0.352165154	0.812706779	-0.172935125	0.191508141	0.149597618	0.225616487	0.06510207	0.108090036	0.045231621	0.001292431	0.64681195	0.786852414	Bacteria.Proteobacteria.Gammaproteobacteria.Pseudomonadales.Pseudomonadaceae.Pseudomonas	EGLN1
165129	ENSG00000135766	rs1416911	0.392707993	0.02920615	0.892123018	0.919915981	-0.16799677	0.639727453	-0.010072976	0.011097902	0.195244667	0.286871329	0.073984065	0.109955421	0.341989076	0.03442583	0.893253871	0.995071635	Bacteria.Firmicutes.Erysipelotrichia.Erysipelotrichales.Erysipelotrichaceae.Clostridium_innocuum_group	EGLN1
165130	ENSG00000135766	rs1416911	0.07001517	0.004467605	0.129037123	0.325307487	-0.313024917	0.800504405	-0.107209783	0.114327894	0.169923584	0.271750651	0.069732201	0.115353475	0.118396429	0.007530428	0.425589729	0.909655667	Bacteria.Firmicutes.Clostridia.Clostridiales.Christensenellaceae.Christensenellaceae_R_7_group	EGLN1
165131	ENSG00000135766	rs1416911	0.687149258	0.075025146	0.209715127	0.564318377	-0.060827151	0.532534073	0.091742533	-0.084109868	0.150364045	0.294327904	0.072415518	0.145165809	0.349007446	0.039839006	0.991744893	0.884813348	Bacteria.Firmicutes.Bacilli.Lactobacillales.Carnobacteriaceae	EGLN1
165132	ENSG00000135766	rs1416911	0.207197406	0.144486216	0.311960365	0.372899298	-0.66002413	1.507632894	0.100915175	-0.172304862	0.518069455	1.020692667	0.099029315	0.192037605	0.954184916	0.607976257	0.999826541	0.999832315	Bacteria.Firmicutes.Clostridia.Clostridiales.Lachnospiraceae	EGLN1
165133	ENSG00000135766	rs1416911	0.298512895	0.006942824	0.951323183	0.939960894	-0.152634103	0.621310953	0.005502823	0.012933023	0.1456411	0.222832009	0.089796041	0.171047049	0.146565447	0.005078532	0.837700517	0.917221068	Bacteria.Actinobacteria.Actinobacteria	EGLN1
165134	ENSG00000135766	rs1416911	0.070124087	0.001626526	0.035538935	0.187149077	-0.257815627	0.718881277	-0.143179295	0.155864102	0.140009384	0.218584152	0.066691789	0.116917572	0.060894543	0.00145591	0.952395074	0.935449612	Bacteria.Proteobacteria.Gammaproteobacteria.Pseudomonadales	EGLN1
165135	ENSG00000135766	rs1416911	0.448174539	0.021148444	0.914562562	0.440311944	-0.140575303	0.883310245	-0.008658164	-0.109678522	0.184220179	0.373865961	0.080388793	0.141260198	0.364163797	0.035786191	0.99759175	0.986746924	Bacteria.Firmicutes.Clostridia.Clostridiales.Lachnospiraceae.Lachnospiraceae_UCG_008	EGLN1
165136	ENSG00000135766	rs1416911	0.473537841	0.015010944	0.302756323	0.447365116	-0.101992904	0.564763957	-0.054181521	0.073582177	0.141474152	0.226044089	0.052158853	0.096254972	0.260660527	0.012033252	0.670211523	0.829471463	Bacteria.Firmicutes.Clostridia.Clostridiales.Lachnospiraceae.Roseburia	EGLN1
165137	ENSG00000135766	rs1416911	0.642309604	0.096155862	0.368081365	0.564239517	-0.073363857	0.516463636	0.091418642	-0.104994887	0.157213392	0.305916409	0.100861026	0.181174635	0.375144292	0.050349659	0.999005033	0.925431572	Bacteria.Actinobacteria.Coriobacteriia.Coriobacteriales	EGLN1
165138	ENSG00000135766	rs1416911	0.0454472	0.002810339	0.073153238	0.139850676	-0.343580357	0.945394109	0.144401296	-0.234758917	0.168445369	0.304382059	0.07928181	0.157068432	0.111319478	0.005775106	0.967792983	0.950973549	Bacteria.Firmicutes.Bacilli.Lactobacillales	EGLN1
165139	ENSG00000135766	rs1416911	0.49671724	0.170167909	0.798120026	0.977780819	-0.227315535	0.642776648	0.022106826	-0.003598197	0.332573414	0.463416355	0.086075192	0.128697233	0.752318722	0.249383488	0.998803525	0.998060187	Bacteria.Firmicutes.Clostridia.Clostridiales.Lachnospiraceae.Eubacterium_rectale_group	EGLN1
165140	ENSG00000135766	rs1416911	0.631897546	0.060486524	0.376171751	0.819590634	-0.076253892	0.598545001	0.088365768	-0.041048489	0.158422891	0.313298271	0.099166808	0.179253794	0.372655873	0.037637656	0.999739884	0.906103253	Bacteria.Actinobacteria.Coriobacteriia.Coriobacteriales.Coriobacteriaceae	EGLN1
165141	ENSG00000135775	rs3827743	0.383724125	0.291636405	0.237626719	0.163337673	-0.248520568	0.206662738	0.129077962	-0.10041805	0.283380341	0.194382554	0.108294262	0.071223749	0.246392149	0.097635182	0.859659891	0.979585985	Bacteria.Firmicutes.Erysipelotrichia.Erysipelotrichales.Erysipelotrichaceae.Erysipelatoclostridium	COG2
165142	ENSG00000135775	rs3827743	0.076994174	0.067145233	0.310013045	0.356387476	-0.806381205	0.580208126	0.133187127	-0.081652501	0.448757281	0.311628973	0.130169062	0.087904153	0.237880005	0.081161509	0.996566686	0.997858307	Bacteria.Proteobacteria.Gammaproteobacteria	COG2
165143	ENSG00000135775	rs3827743	0.310252803	0.20416651	0.921874974	0.873252001	-0.459261246	0.377348728	-0.017997078	0.018947449	0.449078489	0.294192381	0.18279726	0.118303514	0.407114713	0.183173222	0.949374291	0.966332496	Bacteria.Firmicutes.Clostridia.Clostridiales.Ruminococcaceae.Ruminococcaceae_NK4A214_group	COG2
165144	ENSG00000135775	rs3827743	0.07639277	0.049522541	0.418887989	0.46910918	-0.611754888	0.447881309	-0.100430896	0.059643753	0.339735453	0.223779228	0.123451717	0.081906232	0.158696169	0.062616956	0.997329664	0.92426646	Bacteria.Firmicutes.Negativicutes.Selenomonadales.Veillonellaceae.Megasphaera	COG2
165145	ENSG00000135775	rs3827743	0.106165573	0.047660845	0.762855038	0.608370906	-0.457039676	0.394179476	-0.04576376	0.053355815	0.278950929	0.195276025	0.151033903	0.103624057	0.122099594	0.029911581	0.853599322	0.983117345	Bacteria.Firmicutes.Clostridia.Clostridiales.Lachnospiraceae.Eubacterium_eligens_group	COG2
165146	ENSG00000135775	rs3827743	0.051448844	0.036308619	0.611366179	0.746079205	-0.498599695	0.365703382	-0.04922029	-0.022108465	0.251273939	0.171074903	0.096398378	0.067985611	0.047949598	0.018704605	0.968802863	0.997181136	Bacteria.Bacteroidetes.Bacteroidia.Bacteroidales.Prevotellaceae	COG2
165147	ENSG00000135775	rs3827743	0.105002916	0.057973167	0.882878411	0.946669831	-0.441211907	0.347551838	0.021272059	-0.006325555	0.268375552	0.180079073	0.143825923	0.094202882	0.087201991	0.029868273	0.921960095	0.964500043	Bacteria.Firmicutes.Clostridia.Clostridiales.Lachnospiraceae.Fusicatenibacter	COG2
165148	ENSG00000135775	rs3827743	0.425522268	0.306769658	0.645502385	0.674750847	-0.296703105	0.260674371	0.065950043	-0.043010057	0.369991655	0.253051399	0.142696365	0.102030526	0.444546904	0.226286866	0.998891856	0.999590371	Bacteria.Firmicutes.Bacilli.Bacillales.Staphylococcaceae.Staphylococcus	COG2
165149	ENSG00000135775	rs3827743	0.217432797	0.432983518	0.810323056	0.683062908	-0.470779305	0.22254252	-0.033162919	-0.040998739	0.377995549	0.282058282	0.137612395	0.099966445	0.30716894	0.267371189	0.998896274	0.991419867	Bacteria.Proteobacteria.Deltaproteobacteria.Desulfovibrionales.Desulfovibrionaceae.Desulfovibrio	COG2
165150	ENSG00000135775	rs3827743	0.343763226	0.448269684	0.361595803	0.081969888	-0.282304802	0.152176044	-0.108032087	0.139052339	0.296006617	0.199464637	0.117579195	0.078706495	0.29455162	0.190738953	0.896362991	0.997216401	Bacteria.Firmicutes.Clostridia.Clostridiales.Ruminococcaceae.Subdoligranulum	COG2
165151	ENSG00000135775	rs3827743	0.204696532	0.109514564	0.240222082	0.120029056	-0.329674715	0.285393712	0.183489618	-0.155122611	0.257329234	0.175886102	0.154806986	0.098468206	0.120592932	0.043234149	0.999670759	0.99079607	Bacteria.Firmicutes.Clostridia.Clostridiales.Ruminococcaceae.Flavonifractor	COG2
165152	ENSG00000135775	rs3827743	0.557173091	0.693969564	0.929766834	0.762109148	-0.371956321	0.195942954	-0.011571731	0.031259875	0.630333258	0.495773379	0.130782845	0.102833082	0.910069696	0.730677405	0.999135888	0.996172726	Bacteria.Firmicutes.Clostridia.Clostridiales.Ruminococcaceae	COG2
165153	ENSG00000135775	rs3827743	0.081730371	0.028253133	0.927678376	0.415126204	-0.440610452	0.393793449	0.01072539	-0.067281193	0.249194554	0.175497148	0.117707694	0.082034897	0.088705345	0.014162751	0.982862011	0.946309689	Bacteria.Firmicutes.Negativicutes.Selenomonadales.Veillonellaceae.Veillonella	COG2
165154	ENSG00000135775	rs3827743	0.057775827	0.02215767	0.276739347	0.117802783	-0.473386218	0.40271151	-0.097605341	0.099899729	0.245079792	0.171821122	0.088984221	0.063025229	0.054522017	0.011732848	0.692125816	0.985377765	Bacteria.Proteobacteria.Betaproteobacteria.Burkholderiales.Alcaligenaceae.Sutterella	COG2
165155	ENSG00000135775	rs3827743	0.156000943	0.087738797	0.702590428	0.429607436	-0.377871942	0.31440827	0.03443137	-0.04980819	0.263273349	0.181366389	0.089778713	0.062665531	0.102137367	0.032261585	0.843941501	0.830553141	Bacteria.Firmicutes.Negativicutes.Selenomonadales.Veillonellaceae.Dialister	COG2
165156	ENSG00000135775	rs3827743	0.230886257	0.401553892	0.98968157	0.638966146	-0.40452862	0.223235526	-0.001511254	-0.043181477	0.334484523	0.264377859	0.11640755	0.091611542	0.281297333	0.229904537	0.998927089	0.942149866	Bacteria.Proteobacteria.Gammaproteobacteria.Enterobacteriales.Enterobacteriaceae.Citrobacter	COG2
165157	ENSG00000135775	rs3827743	0.088006287	0.072540969	0.959359968	0.442681883	-0.457693178	0.324034726	-0.006500982	0.066788663	0.264247955	0.177517972	0.127087367	0.086469933	0.074537002	0.032604699	0.999694213	0.897849358	Bacteria.Firmicutes.Clostridia.Clostridiales.Lachnospiraceaencultured	COG2
165158	ENSG00000135775	rs3827743	0.125614745	0.097233258	0.646836813	0.659747638	-0.39722053	0.316363008	-0.067122425	0.042441124	0.256007772	0.188010312	0.145823091	0.095957701	0.085957819	0.04127416	0.920570146	0.993295108	Bacteria.Proteobacteria.Gammaproteobacteria.Pasteurellales.Pasteurellaceae.Haemophilus	COG2
165159	ENSG00000135775	rs3827743	0.16160401	0.039146326	0.936614195	0.342592816	-0.444639957	0.458907963	-0.008856178	0.075416767	0.314052537	0.217991451	0.110931749	0.078884282	0.160201304	0.031399515	0.963437541	0.99789802	Bacteria.Verrucomicrobia	COG2
165160	ENSG00000135775	rs3827743	0.087430377	0.014592804	0.566507696	0.138379351	-0.50754692	0.505607103	-0.069083106	0.125996952	0.292487051	0.201481016	0.11990603	0.083981314	0.13535454	0.016817352	0.572387653	0.826502511	Bacteria.Firmicutes.Clostridia.Clostridiales.Christensenellaceae	COG2
165161	ENSG00000135775	rs3827743	0.105667781	0.039773425	0.398955795	0.218874954	-0.778198882	0.715691568	0.149773407	-0.15366459	0.474277616	0.341088573	0.176395933	0.123771252	0.341003151	0.108428814	0.883578116	0.856433681	Bacteria.Firmicutes.Negativicutes.Selenomonadales	COG2
165162	ENSG00000135775	rs3827743	0.09658278	0.070568972	0.193626632	0.092189729	-0.408826786	0.31155059	0.128543374	-0.123852116	0.242477347	0.169465831	0.097862023	0.072463176	0.073010123	0.028410986	0.823938752	0.694782825	Bacteria.Fusobacteria.Fusobacteriia.Fusobacteriales	COG2
165163	ENSG00000135775	rs3827743	0.123184927	0.062279478	0.629171462	0.476506361	-0.548242072	0.467375843	-0.069676729	0.072136524	0.351026302	0.246383207	0.143606503	0.100737988	0.157072873	0.053150649	0.791335966	0.923301301	Bacteria.Bacteroidetes.Bacteroidia.Bacteroidales.Porphyromonadaceae.Odoribacter	COG2
165164	ENSG00000135775	rs3827743	0.132350194	0.07467385	0.823065824	0.810463186	-0.403729746	0.331258086	0.037547162	-0.025336767	0.264907959	0.182857559	0.167241527	0.105216377	0.088293266	0.026281381	0.999276643	0.988728768	Bacteria.Firmicutes.Clostridia.Clostridiales.Ruminococcaceae.Ruminiclostridium_5	COG2
165165	ENSG00000135775	rs3827743	0.141933959	0.092211056	0.893765517	0.899369459	-0.445104439	0.354158749	-0.02474036	0.01516362	0.299394744	0.20722445	0.184540209	0.119442718	0.207953816	0.072864838	0.998820086	0.961415255	Bacteria.Firmicutes.Clostridia.Clostridiales.Family_XIII	COG2
165166	ENSG00000135775	rs3827743	0.167588394	0.03831577	0.902766374	0.546474265	-0.421408681	0.445993638	-0.015398809	-0.048933501	0.301958056	0.210925213	0.125555605	0.080717883	0.175027667	0.028696737	0.751840554	0.940799143	Bacteria.Firmicutes.Clostridia.Clostridiales.Lachnospiraceae.Lachnoclostridium	COG2
165167	ENSG00000135775	rs3827743	0.049257217	0.022438109	0.497580932	0.191674821	-0.511660616	0.417654128	-0.07379024	0.095790134	0.255338739	0.178585419	0.10817635	0.072603045	0.04451718	0.012831237	0.998277807	0.999325446	Bacteria.Bacteroidetes.Bacteroidia.Bacteroidales.Porphyromonadaceae.Parabacteroides	COG2
165168	ENSG00000135775	rs3827743	0.968261698	0.331815388	0.063726286	0.002956479	-0.01249424	-0.228125226	0.228250676	-0.268343942	0.312808597	0.233312785	0.121005881	0.08688008	0.60920861	0.227557285	0.997594253	0.711390104	Bacteria.Firmicutes.Erysipelotrichia.Erysipelotrichales.Erysipelotrichaceae.Faecalitalea	COG2
165169	ENSG00000135775	rs3827743	0.102422224	0.041587948	0.957983258	0.65901001	-0.417227326	0.365262902	-0.005591208	0.0331423	0.251859074	0.175709474	0.105717644	0.074760168	0.104080361	0.022482029	0.927822804	0.9860779	Bacteria.Firmicutes.Negativicutes.Selenomonadales.Acidaminococcaceae	COG2
165170	ENSG00000135775	rs3827743	0.050507985	0.008459405	0.445153396	0.117536992	-0.563578054	0.603335262	0.087056269	-0.136245767	0.282836028	0.222152533	0.113325762	0.085891995	0.127304551	0.016005349	0.798032232	0.824532269	Bacteria.Firmicutes.Negativicutes.Selenomonadales.Veillonellaceae	COG2
165171	ENSG00000135775	rs3827743	0.229814742	0.214971294	0.477863853	0.536396895	-0.96100297	0.639558201	0.138730664	-0.077589951	0.792760549	0.510733352	0.194336335	0.124828448	0.691243482	0.420885879	0.999330493	0.996754281	Bacteria.Proteobacteria	COG2
165172	ENSG00000135775	rs3827743	0.102414745	0.079598662	0.172542268	0.077541183	-0.400833017	0.301977938	0.13565287	-0.130355274	0.241957277	0.169563232	0.098352008	0.072681156	0.076817003	0.030807481	0.824524716	0.672122807	Bacteria.Fusobacteria.Fusobacteriia.Fusobacteriales.Fusobacteriaceae.Fusobacterium	COG2
165173	ENSG00000135775	rs3827743	0.604705619	0.155048762	0.682585013	0.652205426	-0.226328465	0.401407252	0.072706258	0.052841298	0.435096722	0.279017378	0.176995663	0.116700731	0.54260798	0.143161554	0.998832683	0.98280573	Bacteria.Firmicutes.Clostridia.Clostridiales.Ruminococcaceae.Eubacterium_coprostanoligenes_group	COG2
165174	ENSG00000135775	rs3827743	0.633429251	0.242892782	0.927931436	0.444709841	-0.537596345	0.965635847	0.017082557	-0.105001932	1.121943565	0.819375498	0.188135692	0.136552874	0.997454612	0.812487091	0.997650199	0.999159905	Bacteria.Firmicutes.Clostridia.Clostridiales	COG2
165175	ENSG00000135775	rs3827743	0.278200151	0.256594251	0.626163506	0.345057541	-0.340053939	0.234741017	-0.069711787	0.085101111	0.310970894	0.205095224	0.142425778	0.089472901	0.236399213	0.142819556	0.907836119	0.907452992	Bacteria.Firmicutes.Clostridia.Clostridiales.Lachnospiraceae.Blautia	COG2
165176	ENSG00000135775	rs3827743	0.194004244	0.113711045	0.354338306	0.557891426	-0.347479488	0.30251146	0.097299871	-0.042602215	0.264768576	0.188677277	0.104301387	0.072327645	0.122947483	0.044480816	0.896150969	0.875202799	Bacteria.Proteobacteria.Betaproteobacteria.Burkholderiales.Alcaligenaceae.Parasutterella	COG2
165177	ENSG00000135775	rs3827743	0.075072001	0.049124601	0.879497892	0.658579654	-0.443119815	0.340395845	0.016710303	0.036055594	0.24494964	0.169768587	0.10978922	0.081222171	0.058580958	0.020296963	0.999305472	0.877983283	Bacteria.Bacteroidetes.Bacteroidia.Bacteroidales.Rikenellaceae.Alistipes	COG2
165178	ENSG00000135775	rs3827743	0.288009237	0.564017961	0.940546005	0.449302104	-0.427073822	0.158567816	-0.011609705	-0.077355603	0.398660871	0.273461829	0.155059385	0.10162585	0.372730246	0.322248307	0.997947728	0.9977362	Bacteria.Actinobacteria.Actinobacteria.Micrococcales	COG2
165179	ENSG00000135775	rs3827743	0.377985442	0.926958965	0.411734705	0.054323776	-0.251591476	0.019687102	0.097068689	-0.156194657	0.283425618	0.213925511	0.117493588	0.079704188	0.341404513	0.341031277	0.75940859	0.996502544	Bacteria.Firmicutes.Clostridia.Clostridiales.Family_XI	COG2
165180	ENSG00000135775	rs3827743	0.056884476	0.106681002	0.650229613	0.477994626	-0.506341559	0.293481032	-0.054554847	-0.060490871	0.261178466	0.179393481	0.1197552	0.084761945	0.075918803	0.053191271	0.962073978	0.86256055	Bacteria.Firmicutes.Bacilli.Lactobacillales.Carnobacteriaceae.Granulicatella	COG2
165181	ENSG00000135775	rs3827743	0.389303454	0.520052781	0.90335919	0.477989527	-0.40112395	0.189396782	-0.012478794	0.046815778	0.462826251	0.29283099	0.102374305	0.065599158	0.508412909	0.400992128	0.992805338	0.908507097	Bacteria.Firmicutes.Clostridia.Clostridiales.Ruminococcaceae.Faecalibacterium	COG2
165182	ENSG00000135775	rs3827743	0.034430967	0.019713473	0.200915209	0.201336793	-0.63126267	0.481167375	0.12062793	-0.080526615	0.292192408	0.201251239	0.093361752	0.062383841	0.058734598	0.013699806	0.999492402	0.999741582	Bacteria.Proteobacteria.Gammaproteobacteria.Enterobacteriales.Enterobacteriaceae.Escherichia_Shigella	COG2
165183	ENSG00000135775	rs3827743	0.15560156	0.0725559	0.737046249	0.923467692	-0.397017374	0.368115665	0.033142155	0.006844589	0.276341317	0.201677911	0.098283886	0.070972357	0.111941503	0.033868111	0.955858825	0.97585266	Bacteria.Firmicutes.Clostridia.Clostridiales.Lachnospiraceae.Tyzzerella	COG2
165184	ENSG00000135775	rs3827743	0.047726927	0.026167561	0.286379695	0.272178683	-0.624709372	0.477092153	0.102785603	-0.071216197	0.309575017	0.20964624	0.095620659	0.064306176	0.083413012	0.023257846	0.997282517	0.999171204	Bacteria.Proteobacteria.Gammaproteobacteria.Enterobacteriales.Enterobacteriaceae	COG2
165185	ENSG00000135775	rs3827743	0.168744939	0.040338304	0.914504275	0.335979161	-0.441771265	0.458076945	-0.011949842	0.076536573	0.317423242	0.21895396	0.110875223	0.078959116	0.158878218	0.032542498	0.997974355	0.998439902	Bacteria.Verrucomicrobia.Verrucomicrobiae.Verrucomicrobiales.Verrucomicrobiaceae.Akkermansia	COG2
165186	ENSG00000135775	rs3827743	0.047033673	0.03307813	0.285950448	0.300465718	-0.629562348	0.484082096	-0.123802567	0.082493297	0.310975239	0.222309733	0.115069119	0.079035212	0.087263938	0.037986264	0.589893042	0.84900299	Bacteria.Firmicutes.Clostridia.Clostridiales.Lachnospiraceae.Lachnospiraceae_UCG_010	COG2
165187	ENSG00000135775	rs3827743	0.103117756	0.042013208	0.758623633	0.50500924	-0.469488867	0.41174943	-0.053311898	0.079327509	0.283992327	0.198497274	0.172762109	0.118337375	0.122042901	0.024844226	0.999672451	0.998587032	Bacteria.Firmicutes.Clostridia.Clostridiales.Ruminococcaceae.Butyricicoccus	COG2
165188	ENSG00000135775	rs3827743	0.553722161	0.140146034	0.855193555	0.31155981	-0.616898645	1.049432972	0.036690301	-0.137341775	1.036313899	0.702668813	0.200249677	0.134662785	0.954184916	0.606361823	0.999826541	0.999832315	Bacteria.Firmicutes.Clostridia.Clostridiales.Lachnospiraceae	COG2
165189	ENSG00000135775	rs3827743	0.196244787	0.061799007	0.72817353	0.740669497	-0.389146998	0.400802682	-0.052497026	-0.03279783	0.298028776	0.210889243	0.150396006	0.098674763	0.227812705	0.041671205	0.988415778	0.993308085	Bacteria.Firmicutes.Bacilli.Lactobacillales.Streptococcaceae	COG2
165190	ENSG00000135775	rs3827743	0.309415374	0.147700951	0.174412756	0.179763964	-0.277757256	0.262957022	0.202291584	-0.138857368	0.271125365	0.179474652	0.147315397	0.10239565	0.178559303	0.052244799	0.998043854	0.956749585	Bacteria.Firmicutes.Clostridia.Clostridiales.Ruminococcaceaencultured	COG2
165191	ENSG00000135775	rs3827743	0.049760876	0.075381163	0.328832722	0.761920455	-0.677535706	0.403267483	-0.108681667	0.022320738	0.338888252	0.223162188	0.110464627	0.073366676	0.115742837	0.067528284	0.810730403	0.974819372	Bacteria.Bacteroidetes.Bacteroidia.Bacteroidales.Prevotellaceae.Prevotella_9	COG2
165192	ENSG00000135775	rs3827743	0.168031523	0.120377109	0.590477992	0.503566489	-0.367287904	0.291791429	-0.103713256	0.086588343	0.263456661	0.185399634	0.191769201	0.128730872	0.10354068	0.043363517	0.784903365	0.9138367	Bacteria.Actinobacteria.Actinobacteria	COG2
165193	ENSG00000135775	rs3827743	0.209194076	0.083127109	0.963022978	0.646118283	-0.447538683	0.436966876	0.008068183	-0.05324326	0.352848842	0.248288593	0.173362207	0.115418246	0.239748613	0.091018845	0.97563632	0.859306145	Bacteria.Firmicutes.Erysipelotrichia.Erysipelotrichales	COG2
165194	ENSG00000135775	rs3827743	0.500647626	0.152065971	0.770882866	0.284421052	-0.791402247	1.349005981	0.056144673	-0.163189949	1.168544057	0.930808594	0.191987999	0.151192922	0.999435429	0.959065662	0.999968393	0.999515331	Bacteria.Firmicutes	COG2
165195	ENSG00000135775	rs3827743	0.085049669	0.014434823	0.463082878	0.13346604	-0.562299171	0.551310363	-0.08976092	0.127722597	0.321537662	0.219324262	0.121603309	0.084051223	0.139299494	0.022919505	0.67703307	0.957620352	Bacteria.Firmicutes.Clostridia.Clostridiales.Ruminococcaceae.Ruminococcus_1	COG2
165196	ENSG00000135775	rs3827743	0.150690752	0.100456098	0.990548461	0.83959388	-0.428388562	0.326214906	0.001013253	-0.011717018	0.29457831	0.195766164	0.085206896	0.057655343	0.186832173	0.067060734	0.997778543	0.996602117	Bacteria.Firmicutes.Clostridia.Clostridiales.Clostridiaceae_1.Clostridium_sensu_stricto_1	COG2
165197	ENSG00000135775	rs3827743	0.359744398	0.32958201	0.943541913	0.932019157	-0.453979701	0.31740251	-0.013885835	-0.010813625	0.492185861	0.323113487	0.195318906	0.126274549	0.536937363	0.34537909	0.885347937	0.941681359	Bacteria.Firmicutes.Clostridia.Clostridiales.Ruminococcaceae.Anaerotruncus	COG2
165198	ENSG00000135775	rs3827743	0.105653329	0.062447226	0.854018423	0.888142792	-0.416049732	0.33468838	0.022156203	-0.012406128	0.253553089	0.176551425	0.119940331	0.087857468	0.078777575	0.022978183	0.998525812	0.997174658	Bacteria.Proteobacteria.Deltaproteobacteria.Desulfovibrionales.Desulfovibrionaceae	COG2
165199	ENSG00000135775	rs3827743	0.387670167	0.253314854	0.661581033	0.529151921	-0.793871436	0.711858515	0.074676208	-0.074395181	0.912821228	0.617635971	0.169817369	0.117584453	0.925616157	0.513698047	0.997187614	0.939136997	Bacteria.Bacteroidetes.Bacteroidia.Bacteroidales	COG2
165200	ENSG00000135775	rs3827743	0.133711415	0.096197033	0.956580802	0.717605079	-0.429128206	0.317958485	0.004549713	-0.020266645	0.282580669	0.188359858	0.083243907	0.055794254	0.16185016	0.056249571	0.998329958	0.99999132	Bacteria.Firmicutes.Clostridia.Clostridiales.Clostridiaceae_1	COG2
165201	ENSG00000135775	rs3827743	0.38792448	0.253387429	0.661812193	0.529146849	-0.793736658	0.711972045	0.074634552	-0.074404249	0.91315829	0.617829889	0.169846533	0.117597332	0.926369083	0.511995349	0.997675757	0.942693919	Bacteria.Bacteroidetes	COG2
165202	ENSG00000135775	rs3827743	0.069172013	0.057757212	0.690694234	0.83490246	-0.453626127	0.328879763	-0.048065911	-0.017838801	0.245486151	0.170253413	0.120257565	0.085248497	0.062861154	0.02045359	0.598531723	0.995819926	Bacteria.Firmicutes.Clostridia.Clostridiales.Lachnospiraceae.Lachnospira	COG2
165203	ENSG00000135775	rs3827743	0.067773464	0.04221598	0.435766897	0.42450081	-0.551696397	0.438277703	-0.097494767	0.071252665	0.297012975	0.21150133	0.124322651	0.088656007	0.144586393	0.038566322	0.996596763	0.999791394	Bacteria.Firmicutes.Clostridia.Clostridiales.Ruminococcaceae.Ruminococcaceae_UCG_005	COG2
165204	ENSG00000135775	rs3827743	0.123830211	0.075285946	0.804910553	0.989127076	-0.413770277	0.336511125	0.028978049	-0.001160607	0.265391546	0.186157977	0.116843516	0.084838836	0.092770379	0.030236009	0.995339941	0.961554456	Bacteria.Proteobacteria.Deltaproteobacteria.Desulfovibrionales.Desulfovibrionaceae.Bilophila	COG2
165205	ENSG00000135775	rs3827743	0.100186121	0.019078674	0.458604781	0.160976421	-0.635992318	0.604211167	0.092913559	-0.113462374	0.381358487	0.251339735	0.124618013	0.080017558	0.23038653	0.034259588	0.9994853	0.999502343	Bacteria.Firmicutes.Clostridia.Clostridiales.Lachnospiraceae.Ruminococcus_gnavus_group	COG2
165206	ENSG00000135775	rs3827743	0.075093357	0.031296732	0.349931668	0.173162322	-0.440958492	0.375237767	-0.104640422	0.108500176	0.243773206	0.170488441	0.11114153	0.078780852	0.066061368	0.015770153	0.911615867	0.861283753	Bacteria.Firmicutes.Clostridia.Clostridiales.Ruminococcaceae.Ruminococcaceae_UCG_002	COG2
165207	ENSG00000135775	rs3827743	0.075714366	0.049555262	0.860472241	0.689082986	-0.442499464	0.340050441	0.019364147	0.032548779	0.245158737	0.169927803	0.109729609	0.080989155	0.058415719	0.020072408	0.999052585	0.894450145	Bacteria.Bacteroidetes.Bacteroidia.Bacteroidales.Rikenellaceae	COG2
165208	ENSG00000135775	rs3827743	0.178087818	0.337817113	0.860416208	0.16003964	-0.442931736	0.201472935	0.017008427	-0.08786511	0.325350016	0.208647814	0.0963415	0.06182474	0.209144504	0.164393946	0.884356293	0.998607976	Bacteria.Firmicutes.Clostridia.Clostridiales.Lachnospiraceae.Tyzzerella_4	COG2
165209	ENSG00000135775	rs3827743	0.056228314	0.030915859	0.64205462	0.298325585	-0.477589686	0.377868923	-0.048974927	0.079236609	0.245675828	0.171282013	0.10486918	0.075576797	0.054260496	0.01244654	0.793681324	0.903004347	Bacteria.Firmicutes.Clostridia.Clostridiales.Lachnospiraceae.Lachnospiraceae_NK4A136_group	COG2
165210	ENSG00000135775	rs3827743	0.142409248	0.116980663	0.520361398	0.52725	-0.381593982	0.301465593	-0.094410394	0.060964265	0.25698631	0.189756016	0.146078572	0.095911743	0.087714564	0.047323881	0.919978938	0.987424055	Bacteria.Proteobacteria.Gammaproteobacteria.Pasteurellales.Pasteurellaceae	COG2
165211	ENSG00000135775	rs3827743	0.304094382	0.375571098	0.962107543	0.891082344	-0.430193699	0.293840744	-0.008699151	-0.019549387	0.415291044	0.329340037	0.182400791	0.142205872	0.420848137	0.261548223	0.999697332	0.923679518	Bacteria.Firmicutes.Clostridia.Clostridiales.Ruminococcaceae.Ruminococcaceae_UCG_013	COG2
165212	ENSG00000135775	rs3827743	0.39391183	0.245695136	0.739528243	0.63321392	-0.645358837	0.539416573	0.048147218	-0.043618686	0.751953157	0.460470016	0.144195581	0.090972787	0.831167048	0.451877315	0.999973618	0.989705988	Bacteria.Bacteroidetes.Bacteroidia.Bacteroidales.Bacteroidaceae.Bacteroides	COG2
165213	ENSG00000135775	rs3827743	0.370816768	0.08095383	0.818936334	0.505851301	-0.317430285	0.402763517	0.031927728	0.061039559	0.352236339	0.227195643	0.138911651	0.091237116	0.317828618	0.07151093	0.878781923	0.991307536	Bacteria.Firmicutes.Clostridia.Clostridiales.Ruminococcaceae.Ruminococcus_2	COG2
165214	ENSG00000135775	rs3827743	0.82395886	0.683165395	0.309720236	0.216580185	-0.09228304	0.106341885	0.148848702	-0.112343469	0.413165566	0.2593802	0.145387021	0.090033091	0.505970228	0.289423334	0.823532094	0.947283106	Bacteria.Firmicutes.Erysipelotrichia.Erysipelotrichales.Erysipelotrichaceae.Clostridium_innocuum_group	COG2
165215	ENSG00000135775	rs3827743	0.090122644	0.047285407	0.671494728	0.517439923	-0.424213723	0.347067385	-0.055664523	0.057416097	0.246582528	0.171637053	0.130659226	0.088217596	0.06639625	0.021692875	0.990297986	0.997201293	Bacteria.Firmicutes.Clostridia.Clostridiales.Lachnospiraceae.Coprococcus_1	COG2
165216	ENSG00000135775	rs3827743	0.042817514	0.035358511	0.208975538	0.261396527	-0.816972712	0.575557424	-0.197852857	0.117836113	0.395434848	0.267817939	0.15591556	0.104008106	0.140497096	0.052235092	0.981084248	0.998600531	Bacteria.Firmicutes.Clostridia.Clostridiales.Ruminococcaceae.Ruminiclostridium_6	COG2
165217	ENSG00000135775	rs3827743	0.20625206	0.07733105	0.703706586	0.853444097	-0.379861752	0.378615527	-0.057351976	-0.018418843	0.297535078	0.210948391	0.150135608	0.099313226	0.22168435	0.047850223	0.976314705	0.992584463	Bacteria.Firmicutes.Bacilli.Lactobacillales.Streptococcaceae.Streptococcus	COG2
165218	ENSG00000135775	rs3827743	0.115656367	0.088889696	0.728346238	0.40983719	-0.422531125	0.308608891	0.037467574	-0.064976161	0.264978723	0.178680679	0.107410032	0.078328295	0.109541039	0.029535155	0.649955416	0.922857939	Bacteria.Firmicutes.Clostridia.Clostridiales.Peptostreptococcaceae.Intestinibacter	COG2
165219	ENSG00000135775	rs3827743	0.450072702	0.274338332	0.798592151	0.895517541	-0.330589208	0.309506132	0.051981437	-0.016719929	0.435053563	0.280748049	0.202880203	0.126819169	0.461692086	0.192059027	0.99792254	0.986607256	Bacteria.Firmicutes.Clostridia.Clostridiales.Family_XIII.Family_XIII_AD3011_group	COG2
165220	ENSG00000135775	rs3827743	0.096059908	0.031450504	0.789339183	0.311557633	-0.439377107	0.393474533	-0.040501926	0.107091789	0.26017911	0.178942519	0.150973111	0.105002379	0.085992954	0.014838996	0.904154296	0.976482596	Bacteria.Actinobacteria.Actinobacteria.Bifidobacteriales.Bifidobacteriaceae.Bifidobacterium	COG2
165221	ENSG00000135775	rs3827743	0.101249071	0.070549881	0.701237933	0.758844603	-0.479439452	0.372315967	-0.04750154	0.026254372	0.288402832	0.202504651	0.123269263	0.085160223	0.107047803	0.042460357	0.985546372	0.998719086	Bacteria.Firmicutes.Bacilli.Bacillales.Family_XI.Gemella	COG2
165222	ENSG00000135775	rs3827743	0.49021291	0.260636481	0.457936117	0.742870018	-0.244266964	0.285368824	0.089874145	-0.027950236	0.352016726	0.251475843	0.120361523	0.084837422	0.378371534	0.142961413	0.999858829	0.957708045	Bacteria.Proteobacteria.Betaproteobacteria.Neisseriales.Neisseriaceae.Eikenella	COG2
165223	ENSG00000135775	rs3827743	0.077934955	0.094161336	0.70547185	0.762410837	-0.50569	0.323573358	0.04202906	0.023227085	0.282336718	0.190484941	0.110716212	0.076508373	0.100250016	0.055370643	0.770306977	0.994680072	Bacteria.Proteobacteria.Betaproteobacteria.Burkholderiales	COG2
165224	ENSG00000135775	rs3827743	0.672572773	0.659870543	0.584824856	0.43494125	-0.20534395	0.141065442	0.095322806	-0.093455846	0.483683848	0.319066551	0.173601302	0.118957207	0.54693947	0.347116513	0.961249848	0.997513341	Bacteria.Firmicutes.Clostridia.Clostridiales.Lachnospiraceae.Eubacterium_xylanophilum_group	COG2
165225	ENSG00000135775	rs3827743	0.260261953	0.148395553	0.989896284	0.830611455	-0.413609624	0.384564662	0.001736308	0.021950127	0.36419653	0.262932266	0.136585166	0.102198294	0.306392071	0.139943084	0.999878354	0.998275086	Bacteria.Bacteroidetes.Bacteroidia.Bacteroidales.Porphyromonadaceae.Barnesiella	COG2
165226	ENSG00000135775	rs3827743	0.00908134	0.000846664	0.03838661	0.005678003	-0.962913825	0.907323079	-0.325264914	0.349652625	0.358017451	0.259261547	0.153886801	0.122224024	0.058796211	0.005226667	0.585882901	0.552111986	Bacteria.Firmicutes.Clostridia.Clostridiales.Ruminococcaceae.Ruminiclostridium_9	COG2
165227	ENSG00000135775	rs3827743	0.009151796	0.001265145	0.033281719	0.006593461	-0.737169983	0.659897791	-0.283433408	0.262677543	0.274377601	0.19576641	0.130320001	0.093580376	0.028754165	0.002652575	0.701593373	0.611396333	Bacteria.Firmicutes.Clostridia.Clostridiales.Ruminococcaceae.Ruminococcaceae_UCG_003	COG2
165228	ENSG00000135775	rs3827743	0.085949854	0.066604002	0.639732579	0.620652874	-0.488645681	0.399027855	-0.082445022	0.062992559	0.280244567	0.213881332	0.175312299	0.126668147	0.120684454	0.040302926	0.999739884	0.90063291	Bacteria.Actinobacteria.Coriobacteriia.Coriobacteriales.Coriobacteriaceae	COG2
165229	ENSG00000135775	rs3827743	0.207288385	0.080429441	0.958794102	0.632684307	-0.448945196	0.440161176	0.008989052	-0.055436276	0.352459771	0.24785203	0.173311196	0.115439717	0.236634911	0.087703352	0.963865652	0.856935523	Bacteria.Firmicutes.Erysipelotrichia.Erysipelotrichales.Erysipelotrichaceae	COG2
165230	ENSG00000135775	rs3827743	0.237680355	0.057094672	0.656881326	0.674764199	-0.369125294	0.423132024	-0.065522697	-0.040449649	0.309725767	0.218447926	0.146821128	0.095960787	0.262825438	0.045565394	0.988146347	0.975114706	Bacteria.Firmicutes.Bacilli.Lactobacillales	COG2
165231	ENSG00000135775	rs3827743	0.109204629	0.039687251	0.891957373	0.728409642	-0.413514983	0.383650122	0.014276805	0.026379889	0.254619213	0.182760084	0.104698605	0.075642852	0.103248962	0.026486119	0.8122729	0.996121245	Bacteria.Firmicutes.Negativicutes.Selenomonadales.Acidaminococcaceae.Phascolarctobacterium	COG2
165232	ENSG00000135775	rs3827743	0.108352573	0.095093872	0.563273247	0.634174144	-0.56504472	0.426286691	-0.095266548	0.058412485	0.347068702	0.251677324	0.163979898	0.122173054	0.203129102	0.07844881	0.838088581	0.982681885	Bacteria.Firmicutes.Clostridia.Clostridiales.Lachnospiraceae.Lachnospiraceae_ND3007_group	COG2
165233	ENSG00000135775	rs3827743	0.079201558	0.041129453	0.303860108	0.27088548	-0.439947231	0.356377141	-0.118610867	0.092627789	0.246700107	0.171036052	0.114446067	0.083412756	0.067188075	0.01950792	0.99935717	0.960853802	Bacteria.Firmicutes.Erysipelotrichia.Erysipelotrichales.Erysipelotrichaceae.Erysipelotrichaceae_UCG_003	COG2
165234	ENSG00000135775	rs3827743	0.099297296	0.057909317	0.896474481	0.925002329	-0.42039867	0.337808478	0.016502713	-0.008631666	0.2514083	0.174984857	0.126335431	0.09133993	0.075741748	0.023113581	0.997604342	0.996621608	Bacteria.Proteobacteria.Deltaproteobacteria	COG2
165235	ENSG00000135775	rs3827743	0.102675271	0.072419865	0.709907989	0.374002928	-0.41891266	0.317095325	0.043674692	-0.073983212	0.253066608	0.173640818	0.116898167	0.08264775	0.093793121	0.027131994	0.693422674	0.831446303	Bacteria.Firmicutes.Clostridia.Clostridiales.Peptostreptococcaceae	COG2
165236	ENSG00000135775	rs3827743	0.104546925	0.080057412	0.406269347	0.145282424	-0.404663466	0.301853045	-0.087430124	0.104705857	0.245814636	0.169757491	0.104593072	0.071030509	0.086634837	0.029174543	0.967466949	0.97562022	Bacteria.Bacteroidetes.Bacteroidia.Bacteroidales.Porphyromonadaceae	COG2
165237	ENSG00000135775	rs3827743	0.038208189	0.044140392	0.194211805	0.288227151	-0.563690383	0.402240413	-0.163492773	0.092268335	0.26643454	0.195965062	0.124635176	0.086169062	0.129154701	0.045357736	0.999985325	0.999758873	Bacteria.Firmicutes.Clostridia.Clostridiales.Ruminococcaceae.Ruminococcaceae_UCG_014	COG2
165238	ENSG00000135775	rs3827743	0.164025663	0.063276986	0.77499015	0.641084156	-0.372064407	0.338808349	-0.03339314	-0.038109951	0.264332823	0.179304592	0.116333744	0.081366521	0.101664316	0.027238428	0.997117901	0.950206352	Bacteria.Firmicutes.Clostridia.Clostridiales.Lachnospiraceae.Eubacterium_hallii_group	COG2
165239	ENSG00000135775	rs3827743	0.061565509	0.111050557	0.668460449	0.476120302	-0.496162399	0.290124044	-0.052273215	-0.061001284	0.260823827	0.179589873	0.121504139	0.085112889	0.081759966	0.052498624	0.991744893	0.884813348	Bacteria.Firmicutes.Bacilli.Lactobacillales.Carnobacteriaceae	COG2
165240	ENSG00000135775	rs3827743	0.097806827	0.110977233	0.659309546	0.889340911	-0.549950031	0.344182071	0.05821588	0.012103803	0.327400006	0.213007765	0.131442893	0.086650782	0.13368289	0.067061817	0.807281894	0.996359602	Bacteria.Proteobacteria.Betaproteobacteria	COG2
165241	ENSG00000135775	rs3827743	0.169504646	0.100736364	0.752348909	0.589033189	-0.517285617	0.457269502	-0.047087953	0.061314772	0.372354872	0.274644724	0.148597895	0.112932566	0.293789626	0.102060714	0.99991226	0.988194298	Bacteria.Actinobacteria.Coriobacteriia.Coriobacteriales.Coriobacteriaceae.Collinsella	COG2
165242	ENSG00000135775	rs3827743	0.134170068	0.095338732	0.823869357	0.539153017	-0.408635894	0.30900009	0.029887395	-0.054135298	0.269409539	0.18256992	0.133741373	0.08768815	0.091043088	0.030354631	0.990263512	0.935449612	Bacteria.Proteobacteria.Gammaproteobacteria.Pseudomonadales	COG2
165243	ENSG00000135775	rs3827743	0.191983895	0.187347213	0.975068596	0.700710797	-0.428191454	0.290148072	-0.004144336	0.034354755	0.324771678	0.217746473	0.132100852	0.088987434	0.243682127	0.14061308	0.99759175	0.986746924	Bacteria.Firmicutes.Clostridia.Clostridiales.Lachnospiraceae.Lachnospiraceae_UCG_008	COG2
165244	ENSG00000135775	rs3827743	0.074523212	0.033198501	0.975229405	0.606218476	-0.450690461	0.383141563	-0.004126752	-0.04659506	0.248653068	0.176078681	0.13239462	0.089952226	0.058477126	0.016597466	0.799992906	0.979583885	Bacteria.Firmicutes.Clostridia.Clostridiales.Lachnospiraceae.Dorea	COG2
165245	ENSG00000135775	rs3827743	0.261091229	0.236008459	0.621511137	0.412748129	-0.33560151	0.245088411	-0.097535123	0.107582446	0.296027415	0.204908902	0.196611578	0.130503714	0.185407566	0.088865867	0.841789856	0.944653669	Bacteria.Actinobacteria	COG2
165246	ENSG00000135775	rs3827743	0.103544077	0.058459661	0.877390109	0.944793904	-0.416065236	0.340851381	0.022163001	-0.006561246	0.251994285	0.17695905	0.143091127	0.094387393	0.083931548	0.025208699	0.917770889	0.997132292	Bacteria.Firmicutes.Bacilli.Bacillales	COG2
165247	ENSG00000135775	rs3827743	0.68695864	0.675471252	0.709517352	0.501791408	-0.245981811	0.149871282	-0.060077349	0.06569637	0.607672871	0.356370167	0.160574201	0.097264383	0.809467952	0.47683339	0.998803525	0.997226571	Bacteria.Firmicutes.Clostridia.Clostridiales.Lachnospiraceae.Eubacterium_rectale_group	COG2
165248	ENSG00000135775	rs3827743	0.082094076	0.0582829	0.632598763	0.577893178	-0.491216796	0.407411769	-0.085078317	0.071594389	0.278154421	0.21136246	0.177121263	0.128011875	0.116525897	0.035460323	0.999005033	0.925431572	Bacteria.Actinobacteria.Coriobacteriia.Coriobacteriales	COG2
165249	ENSG00000135775	rs3827743	0.463841694	0.195378125	0.14631616	0.502727788	-0.201503096	0.240465214	-0.148742705	0.04932495	0.273451277	0.183799326	0.101167756	0.073186983	0.257703459	0.083681943	0.592873015	0.839612064	Bacteria.Firmicutes.Clostridia.Clostridiales.Lachnospiraceae.Roseburia	COG2
165250	ENSG00000135775	rs3827743	0.085300048	0.014290359	0.552040198	0.135069476	-0.511494596	0.507834737	-0.071724099	0.127250217	0.292726382	0.201715711	0.119976962	0.084091968	0.133498076	0.016927441	0.569532445	0.825740348	Bacteria.Firmicutes.Clostridia.Clostridiales.Christensenellaceae.Christensenellaceae_R_7_group	COG2
165251	ENSG00000135775	rs3827743	0.072716228	0.070378253	0.789380412	0.652050018	-0.485093129	0.329565831	0.027319902	0.031281218	0.265918643	0.179140405	0.101856833	0.069051913	0.081932887	0.040735942	0.816754163	0.935568656	Bacteria.Proteobacteria.Betaproteobacteria.Burkholderiales.Alcaligenaceae	COG2
165252	ENSG00000135775	rs3827743	0.08811308	0.02878551	0.728532605	0.268305732	-0.446839618	0.397304651	-0.05261271	0.116967387	0.258070374	0.177678907	0.150935208	0.104759727	0.078316648	0.015144691	0.957070672	0.983925624	Bacteria.Actinobacteria.Actinobacteria.Bifidobacteriales.Bifidobacteriaceae	COG2
165253	ENSG00000135775	rs3827743	0.236189252	0.077007749	0.889445514	0.657498746	-0.40681775	0.425337924	-0.02081186	-0.043412156	0.340257216	0.236714935	0.149133426	0.097464182	0.29842872	0.07354583	0.970737021	0.933837527	Bacteria.Firmicutes.Bacilli	COG2
165254	ENSG00000135775	rs3827743	0.093563848	0.05595974	0.664700414	0.558127319	-0.495552759	0.418929187	0.047530931	-0.048434108	0.291186085	0.215258386	0.109161227	0.08227812	0.132736611	0.045099384	0.601395134	0.95947016	Bacteria.Firmicutes.Clostridia.Clostridiales.Lachnospiraceae.Anaerostipes	COG2
165255	ENSG00000135775	rs3827743	0.21259499	0.207292761	0.653463791	0.330501876	-0.362727514	0.248746259	0.061774283	-0.088547241	0.288147099	0.195288657	0.136960469	0.09031334	0.179141829	0.088984865	0.942583115	0.899651207	Bacteria.Proteobacteria.Gammaproteobacteria.Pseudomonadales.Pseudomonadaceae.Pseudomonas	COG2
165256	ENSG00000135778	rs12743233	0.001344233	7.02E-06	0.130568844	0.08129494	0.402895131	-1.051469126	0.117476271	-0.246524531	0.120225854	0.215154773	0.076720915	0.13922231	0.004096523	1.94E-05	0.999276643	0.988728768	Bacteria.Firmicutes.Clostridia.Clostridiales.Ruminococcaceae.Ruminiclostridium_5	NTPCR
165257	ENSG00000135778	rs12743233	0.001297569	4.85E-06	0.326596485	0.778150325	0.412504108	-1.089913066	0.066290106	-0.039522239	0.12267294	0.218596337	0.067064545	0.139702524	0.004253916	1.78E-05	0.999670759	0.996530704	Bacteria.Firmicutes.Clostridia.Clostridiales.Ruminococcaceae.Flavonifractor	NTPCR
165258	ENSG00000135778	rs12743233	0.209346957	0.001483662	0.048651383	0.343593387	0.199765566	-0.927163679	-0.129281811	0.106388636	0.157552866	0.279353652	0.06433884	0.111512738	0.21094014	0.004026937	0.535447982	0.908635081	Bacteria.Bacteroidetes.Bacteroidia.Bacteroidales.Porphyromonadaceae.Odoribacter	NTPCR
165259	ENSG00000135778	rs12743233	0.154099452	0.44131795	0.82890962	0.508598105	0.471328034	-0.587408585	-0.017372636	-0.114791824	0.326853924	0.758226642	0.080068499	0.172698943	0.659179963	0.544821538	0.999330493	0.996754281	Bacteria.Proteobacteria	NTPCR
165260	ENSG00000135778	rs12743233	0.079672754	0.012500325	0.551146362	0.126415295	0.323566888	-0.772150969	0.041869643	-0.180542297	0.181731419	0.300552882	0.069880131	0.116609843	0.161723826	0.021098059	0.835524771	0.828641898	Bacteria.Firmicutes.Negativicutes.Selenomonadales.Veillonellaceae	NTPCR
165261	ENSG00000135778	rs12743233	0.015035756	0.001176707	0.486742821	0.692292089	0.524861548	-1.204514569	0.056396882	-0.052816478	0.210127428	0.354865122	0.08062594	0.132867505	0.096164363	0.007190734	0.997947728	0.9977362	Bacteria.Actinobacteria.Actinobacteria.Micrococcales	NTPCR
165262	ENSG00000135778	rs12743233	0.001388312	4.57E-06	0.562026485	0.67695214	0.409748634	-1.170478194	-0.029659655	-0.042107534	0.122655459	0.234008477	0.050889313	0.100612398	0.003870263	1.65E-05	0.998277807	0.999325446	Bacteria.Bacteroidetes.Bacteroidia.Bacteroidales.Porphyromonadaceae.Parabacteroides	NTPCR
165263	ENSG00000135778	rs12743233	0.002865506	2.25E-05	0.475955058	0.276487636	0.471880964	-1.290021006	0.037416699	-0.098311237	0.152252672	0.282335071	0.052186539	0.089580379	0.017754279	0.000175857	0.99714486	0.996602117	Bacteria.Firmicutes.Clostridia.Clostridiales.Clostridiaceae_1.Clostridium_sensu_stricto_1	NTPCR
165264	ENSG00000135778	rs12743233	0.00149977	2.63E-06	0.872489151	0.285346361	0.404704294	-1.114678386	0.007615245	-0.084418548	0.122067026	0.216475286	0.047260888	0.078364189	0.004628446	9.40E-06	0.871632651	0.800804692	Bacteria.Firmicutes.Negativicutes.Selenomonadales.Veillonellaceae.Dialister	NTPCR
165265	ENSG00000135778	rs12743233	0.985525434	0.103558077	0.011234622	0.281887933	-0.003567379	-0.762177712	-0.206988106	0.178938929	0.195879544	0.461640051	0.079313713	0.164906298	0.737374771	0.182941167	0.635635382	0.913834648	Bacteria.Firmicutes.Clostridia.Clostridiales.Ruminococcaceae.Anaerotruncus	NTPCR
165266	ENSG00000135778	rs12743233	0.021183744	1.77E-05	0.490503367	0.297369935	0.350050832	-1.305868913	0.040710532	0.113961498	0.148203166	0.281713885	0.058707986	0.108481201	0.057257566	0.000127647	0.909693547	0.997216401	Bacteria.Firmicutes.Clostridia.Clostridiales.Ruminococcaceae.Subdoligranulum	NTPCR
165267	ENSG00000135778	rs12743233	0.045193915	0.000123726	0.003194972	0.003931954	0.253985798	-0.871047016	-0.154935853	0.248732644	0.124369405	0.213283269	0.050597568	0.08317727	0.064548642	0.000277329	0.512088698	0.766256546	Bacteria.Firmicutes.Negativicutes.Selenomonadales.Acidaminococcaceae	NTPCR
165268	ENSG00000135778	rs12743233	0.002899251	0.004438814	0.789403618	0.33137831	0.421767932	-0.865710004	0.013279799	0.098501217	0.136259073	0.293659899	0.049516685	0.100649443	0.014019378	0.006575435	0.959597159	0.99789802	Bacteria.Verrucomicrobia	NTPCR
165269	ENSG00000135778	rs12743233	0.002304542	2.06E-05	0.443066207	0.325673472	0.471456265	-1.254071282	0.038775397	-0.086143063	0.148582947	0.273010655	0.050244234	0.086982079	0.013671401	0.000133926	0.975699737	0.99999132	Bacteria.Firmicutes.Clostridia.Clostridiales.Clostridiaceae_1	NTPCR
165270	ENSG00000135778	rs12743233	0.076895165	0.007846326	0.161564173	0.679611412	0.274621564	-1.013100513	-0.06859966	0.049540239	0.152776513	0.369264195	0.048447781	0.119414713	0.14709062	0.014902497	0.764029902	0.963691268	Bacteria.Bacteroidetes.Bacteroidia.Bacteroidales.Prevotellaceae.Prevotella_9	NTPCR
165271	ENSG00000135778	rs12743233	0.096686898	0.024263679	0.32668022	0.383513876	0.288064342	-0.838526086	-0.058265347	0.124069747	0.170907001	0.363505246	0.058956316	0.141410013	0.178092794	0.039785196	0.997329664	0.92426646	Bacteria.Firmicutes.Negativicutes.Selenomonadales.Veillonellaceae.Megasphaera	NTPCR
165272	ENSG00000135778	rs12743233	0.027291624	0.000259	0.499588637	0.198433485	0.343066001	-0.949963	-0.058731935	0.202876989	0.15191474	0.245778728	0.086505815	0.156144273	0.055405302	0.000595143	0.999672451	0.998587032	Bacteria.Firmicutes.Clostridia.Clostridiales.Ruminococcaceae.Butyricicoccus	NTPCR
165273	ENSG00000135778	rs12743233	0.00191634	0.000246962	0.353700552	0.927868543	0.491014114	-1.070047153	-0.052582942	-0.009452041	0.15179951	0.275827564	0.056291573	0.104007344	0.011406667	0.000779683	0.656146534	0.976784012	Bacteria.Firmicutes.Clostridia.Clostridiales.Lachnospiraceae.Lachnoclostridium	NTPCR
165274	ENSG00000135778	rs12743233	0.000820144	2.39E-06	0.211072991	0.469411723	0.436691536	-1.125899961	-0.06704216	0.068414498	0.124422982	0.217587794	0.053078372	0.094014967	0.002742324	8.51E-06	0.948918056	0.890158219	Bacteria.Bacteroidetes.Bacteroidia.Bacteroidales.Rikenellaceae	NTPCR
165275	ENSG00000135778	rs12743233	0.028996112	0.005050664	0.232694659	0.975982645	0.31732712	-1.18072758	-0.071782828	0.004360257	0.142105752	0.406804808	0.059586605	0.144274503	0.090445622	0.008905389	0.996596763	0.999791394	Bacteria.Firmicutes.Clostridia.Clostridiales.Ruminococcaceae.Ruminococcaceae_UCG_005	NTPCR
165276	ENSG00000135778	rs12743233	0.003072536	0.001160304	0.266303129	0.97469091	0.55638229	-1.08076235	0.078914381	0.003877731	0.180907297	0.31798171	0.070380172	0.121757672	0.023738622	0.004302988	0.712080173	0.996502544	Bacteria.Firmicutes.Clostridia.Clostridiales.Family_XI	NTPCR
165277	ENSG00000135778	rs12743233	0.012197221	2.88E-05	0.133385559	0.054710676	0.332858314	-0.985184773	0.100134298	-0.203550313	0.129090828	0.218955124	0.065882121	0.10404047	0.02678327	7.33E-05	0.977260763	0.822289348	Bacteria.Firmicutes.Negativicutes.Selenomonadales.Veillonellaceae.Veillonella	NTPCR
165278	ENSG00000135778	rs12743233	0.003787599	9.28E-05	0.881164459	0.683316583	0.414140624	-1.041097116	-0.006437044	-0.032604378	0.137890831	0.249804723	0.042890103	0.079566059	0.014432857	0.00025938	0.999492402	0.999741582	Bacteria.Proteobacteria.Gammaproteobacteria.Enterobacteriales.Enterobacteriaceae.Escherichia_Shigella	NTPCR
165279	ENSG00000135778	rs12743233	0.004236634	4.27E-05	0.087331276	0.147186812	0.363920068	-1.004053133	0.096611216	-0.143307102	0.122765808	0.228749494	0.055656883	0.097684445	0.009197576	0.000106957	0.893190239	0.987424055	Bacteria.Proteobacteria.Gammaproteobacteria.Pasteurellales.Pasteurellaceae	NTPCR
165280	ENSG00000135778	rs12743233	0.003662301	3.58E-05	0.090568448	0.147044466	0.368800951	-1.009412399	0.096308104	-0.143509575	0.122319594	0.227405738	0.056060252	0.097787471	0.008748668	9.38E-05	0.914489909	0.989428248	Bacteria.Proteobacteria.Gammaproteobacteria.Pasteurellales.Pasteurellaceae.Haemophilus	NTPCR
165281	ENSG00000135778	rs12743233	0.002706926	1.14E-05	0.239324918	0.995218301	0.383954843	-1.131478464	-0.056702635	0.000651326	0.123114353	0.237874508	0.047746814	0.108263778	0.006536997	3.62E-05	0.968802863	0.999877225	Bacteria.Bacteroidetes.Bacteroidia.Bacteroidales.Prevotellaceae	NTPCR
165282	ENSG00000135778	rs12743233	0.048862191	6.68E-05	0.498595043	0.524312043	0.329668234	-1.20907146	-0.04281657	-0.068998721	0.16422193	0.283666077	0.062917846	0.107781792	0.106015435	0.000434596	0.847536449	0.992480232	Bacteria.Firmicutes.Clostridia.Clostridiales.Ruminococcaceae.Ruminococcus_2	NTPCR
165283	ENSG00000135778	rs12743233	0.006396987	0.000912695	0.872073088	0.493282057	0.418650797	-0.955964245	-0.013813407	-0.093348076	0.148567968	0.27503683	0.085445949	0.135485506	0.030649556	0.002097306	0.980868542	0.980405449	Bacteria.Firmicutes.Bacilli.Lactobacillales.Streptococcaceae.Streptococcus	NTPCR
165284	ENSG00000135778	rs12743233	0.038693033	0.014165904	0.918753388	0.693988513	0.420978902	-0.964636726	-0.00578609	-0.042147569	0.199495432	0.382645895	0.056504052	0.106648423	0.177779826	0.032961143	0.996566686	0.997858307	Bacteria.Proteobacteria.Gammaproteobacteria	NTPCR
165285	ENSG00000135778	rs12743233	0.001190374	0.000413184	0.519774167	0.339878176	0.414019423	-0.913814502	0.037044311	0.100417083	0.122109503	0.245428583	0.057236773	0.104441012	0.004089207	0.000465941	0.546958097	0.917384146	Bacteria.Firmicutes.Clostridia.Clostridiales.Lachnospiraceae.Lachnospira	NTPCR
165286	ENSG00000135778	rs12743233	0.004339107	4.35E-05	0.732995263	0.834713448	0.432709602	-1.12002509	0.024893911	-0.02529608	0.146384836	0.255458176	0.072659026	0.120745219	0.015682042	0.000183726	0.967274244	0.882256069	Bacteria.Firmicutes.Bacilli.Lactobacillales.Carnobacteriaceae.Granulicatella	NTPCR
165287	ENSG00000135778	rs12743233	0.033375144	0.018026639	0.874522958	0.614115972	0.386161395	-0.930545672	0.009146879	-0.062120967	0.177650753	0.383488674	0.057694507	0.122611608	0.136845212	0.033526536	0.9994853	0.999502343	Bacteria.Firmicutes.Clostridia.Clostridiales.Lachnospiraceae.Ruminococcus_gnavus_group	NTPCR
165288	ENSG00000135778	rs12743233	0.003177848	4.98E-06	0.866219378	0.548665737	0.397611563	-1.123917696	0.014010849	0.094438817	0.129770303	0.22572519	0.082840553	0.156638046	0.007915157	1.76E-05	0.823334443	0.9138367	Bacteria.Actinobacteria.Actinobacteria	NTPCR
165289	ENSG00000135778	rs12743233	0.78890996	0.129856102	0.377412809	0.779119271	0.098268177	-1.380224943	0.068435396	0.050405229	0.365536682	0.899691304	0.077001543	0.178974574	0.921167864	0.449181646	0.999135888	0.996172726	Bacteria.Firmicutes.Clostridia.Clostridiales.Ruminococcaceae	NTPCR
165290	ENSG00000135778	rs12743233	0.067284459	0.000616489	0.57843312	0.909700746	0.333103025	-1.10996928	-0.032116981	-0.011701267	0.179002629	0.308366027	0.057507483	0.102770053	0.152873006	0.003158054	0.994527911	0.958178878	Bacteria.Proteobacteria.Gammaproteobacteria.Enterobacteriales.Enterobacteriaceae.Citrobacter	NTPCR
165291	ENSG00000135778	rs12743233	0.000789696	4.85E-05	0.226505413	0.906815908	0.440024894	-1.0475128	0.076952774	0.015710005	0.124946472	0.240634921	0.063025598	0.133687371	0.003632034	0.000110593	0.832344978	0.993111591	Bacteria.Actinobacteria.Actinobacteria.Bifidobacteriales.Bifidobacteriaceae.Bifidobacterium	NTPCR
165292	ENSG00000135778	rs12743233	0.00324177	4.77E-05	0.555630086	0.229787206	0.385194148	-0.997452836	-0.031082197	0.101795177	0.125998672	0.228875189	0.052467202	0.083968916	0.0086316	0.000113959	0.910206327	0.82837012	Bacteria.Proteobacteria.Betaproteobacteria.Burkholderiales.Alcaligenaceae.Parasutterella	NTPCR
165293	ENSG00000135778	rs12743233	0.043032323	0.028563583	0.964780857	0.520748034	0.413021566	-0.877806736	0.003624286	0.104111971	0.200125652	0.39199794	0.081765297	0.161239447	0.162566656	0.055729766	0.998891856	0.999590371	Bacteria.Firmicutes.Bacilli.Bacillales.Staphylococcaceae.Staphylococcus	NTPCR
165294	ENSG00000135778	rs12743233	0.002655698	0.005848908	0.729017438	0.399546493	0.427141722	-0.87115837	0.017220168	0.086283645	0.136678153	0.305655382	0.04949328	0.101748841	0.0130002	0.008130261	0.982891669	0.998439902	Bacteria.Verrucomicrobia.Verrucomicrobiae.Verrucomicrobiales.Verrucomicrobiaceae.Akkermansia	NTPCR
165295	ENSG00000135778	rs12743233	0.018567129	7.48E-05	0.375009862	0.539658182	0.34074137	-1.264148913	-0.053490885	-0.076443357	0.141105942	0.298860517	0.059882336	0.123977416	0.055381211	0.000360072	0.521131145	0.949459168	Bacteria.Firmicutes.Clostridia.Clostridiales.Christensenellaceae.Christensenellaceae_R_7_group	NTPCR
165296	ENSG00000135778	rs12743233	0.087942729	0.394148927	0.981537441	0.143466934	0.398394327	-0.422725011	0.001924569	-0.258483693	0.229964844	0.492795148	0.082846029	0.174546042	0.317048977	0.368489662	0.948824886	0.850035477	Bacteria.Firmicutes.Negativicutes.Selenomonadales	NTPCR
165297	ENSG00000135778	rs12743233	0.068146283	0.008039037	0.601873641	0.335904917	0.335434279	-0.866873091	0.04567097	-0.134051369	0.180836519	0.316996067	0.087113349	0.138272978	0.166679822	0.017773089	0.962969945	0.933837527	Bacteria.Firmicutes.Bacilli	NTPCR
165298	ENSG00000135778	rs12743233	0.004251899	7.14E-06	0.292584663	0.966720696	0.371893589	-1.139574378	0.073401669	0.004697964	0.125508917	0.233402785	0.069177007	0.112169884	0.010085386	2.56E-05	0.997117901	0.958202228	Bacteria.Firmicutes.Clostridia.Clostridiales.Lachnospiraceae.Eubacterium_hallii_group	NTPCR
165299	ENSG00000135778	rs12743233	0.042136577	0.014132085	0.550836991	0.890389895	0.340420722	-1.201316668	-0.040584697	-0.022801245	0.164212694	0.476355732	0.067682825	0.164805939	0.140154748	0.029004298	0.981084248	0.998600531	Bacteria.Firmicutes.Clostridia.Clostridiales.Ruminococcaceae.Ruminiclostridium_6	NTPCR
165300	ENSG00000135778	rs12743233	0.001691889	2.48E-05	0.636013335	0.419905544	0.425012923	-1.210491529	-0.024688192	0.077578089	0.129741813	0.26652804	0.051918729	0.095570526	0.00716802	0.000102145	0.783919664	0.935568656	Bacteria.Proteobacteria.Betaproteobacteria.Burkholderiales.Alcaligenaceae	NTPCR
165301	ENSG00000135778	rs12743233	0.15158091	0.078936604	0.531887764	0.070325466	0.300609429	-0.610817649	-0.043349711	0.224351332	0.207169795	0.342205722	0.068974798	0.121925993	0.292753501	0.096647963	0.997594253	0.968019235	Bacteria.Firmicutes.Erysipelotrichia.Erysipelotrichales.Erysipelotrichaceae.Faecalitalea	NTPCR
165302	ENSG00000135778	rs12743233	0.007114268	0.000940122	0.869295403	0.498744427	0.419643531	-0.95783905	-0.01417911	-0.092197884	0.150984894	0.27632661	0.085827392	0.135529723	0.034336755	0.002241869	0.994136952	0.976249604	Bacteria.Firmicutes.Bacilli.Lactobacillales.Streptococcaceae	NTPCR
165303	ENSG00000135778	rs12743233	0.000223434	3.28E-05	0.054081065	0.808529642	0.527874524	-1.120137713	0.10026059	-0.024827574	0.135027655	0.250941345	0.051108686	0.102039904	0.002124922	0.000122446	0.858670885	0.979585985	Bacteria.Firmicutes.Erysipelotrichia.Erysipelotrichales.Erysipelotrichaceae.Erysipelatoclostridium	NTPCR
165304	ENSG00000135778	rs12743233	0.903928755	0.969060952	0.513520775	0.583667712	0.064752899	0.085402494	0.059016818	-0.19203675	0.534389101	2.193420803	0.089832062	0.348658675	0.999435429	0.999772384	0.999968393	0.999515331	Bacteria.Firmicutes	NTPCR
165305	ENSG00000135778	rs12743233	0.001307923	4.50E-06	0.250877888	0.605660769	0.410760959	-1.090205473	-0.056942745	0.044024549	0.122248376	0.217767568	0.049149941	0.084858115	0.004289436	1.27E-05	0.667007869	0.919460061	Bacteria.Firmicutes.Clostridia.Clostridiales.Lachnospiraceae.Lachnospiraceae_NK4A136_group	NTPCR
165306	ENSG00000135778	rs12743233	0.475011567	0.000441474	0.02025786	0.871807772	0.119913344	-1.09397551	0.190676514	-0.021403974	0.166889313	0.295429133	0.080117664	0.132122658	0.357784645	0.002705545	0.71132864	0.876726049	Bacteria.Firmicutes.Erysipelotrichia.Erysipelotrichales	NTPCR
165307	ENSG00000135778	rs12743233	0.001022836	4.10E-05	0.490778765	0.055999811	0.427132383	-0.987853483	0.037005197	-0.178440712	0.124189244	0.224455447	0.053398607	0.091703585	0.003493294	8.96E-05	0.871838555	0.666691391	Bacteria.Fusobacteria.Fusobacteriia.Fusobacteriales	NTPCR
165308	ENSG00000135778	rs12743233	0.003922056	6.44E-06	0.963698617	0.5952446	0.407243524	-1.124137188	-0.002989761	0.055270769	0.136144051	0.228937398	0.065437953	0.10352626	0.010847781	2.62E-05	0.999694213	0.908466096	Bacteria.Firmicutes.Clostridia.Clostridiales.Lachnospiraceaencultured	NTPCR
165309	ENSG00000135778	rs12743233	0.050721551	6.92E-05	0.23594925	0.941057758	0.298959542	-1.098463665	-0.075675439	-0.007965379	0.150178193	0.258340509	0.063261213	0.107311136	0.078957754	0.00029923	0.84046819	0.998819627	Bacteria.Firmicutes.Clostridia.Clostridiales.Ruminococcaceae.Ruminococcaceae_UCG_003	NTPCR
165310	ENSG00000135778	rs12743233	0.353796343	0.046786535	0.024956308	0.893584272	0.151334857	-1.189875655	-0.156240959	0.028201972	0.162040838	0.587064838	0.068072015	0.210000169	0.428553711	0.068399825	0.938697558	0.995738724	Bacteria.Firmicutes.Clostridia.Clostridiales.Ruminococcaceae.Eubacterium_coprostanoligenes_group	NTPCR
165311	ENSG00000135778	rs12743233	0.199711338	0.000891417	0.000641105	0.0014546	0.168135637	-0.761752042	-0.183756812	0.272805563	0.129778957	0.218688272	0.051224583	0.082036233	0.14456107	0.001657967	0.343986334	0.805840854	Bacteria.Firmicutes.Negativicutes.Selenomonadales.Acidaminococcaceae.Phascolarctobacterium	NTPCR
165312	ENSG00000135778	rs12743233	0.00324007	9.02E-05	0.361747816	0.356900154	0.38265195	-1.016121027	-0.063237813	0.115688464	0.125159732	0.24332811	0.068848257	0.12467977	0.009561116	0.000185753	0.998043854	0.980909304	Bacteria.Firmicutes.Clostridia.Clostridiales.Ruminococcaceaencultured	NTPCR
165313	ENSG00000135778	rs12743233	0.002452535	6.13E-06	0.845150733	0.598936662	0.414188399	-1.095896321	0.009093057	-0.040159361	0.131402011	0.222584701	0.046371625	0.075984179	0.006928608	2.07E-05	0.808267998	0.993577312	Bacteria.Proteobacteria.Betaproteobacteria.Burkholderiales.Alcaligenaceae.Sutterella	NTPCR
165314	ENSG00000135778	rs12743233	0.02071308	0.005699073	0.815323088	0.676858009	0.438311988	-0.967554689	0.020412768	0.059452116	0.184862098	0.338373634	0.087042841	0.14201189	0.086886848	0.012550662	0.870236909	0.983827382	Bacteria.Firmicutes.Clostridia.Clostridiales.Lachnospiraceae.Lachnospiraceae_ND3007_group	NTPCR
165315	ENSG00000135778	rs12743233	0.025632851	0.010644507	0.593934934	0.413081347	0.355096238	-0.887124931	-0.032152866	0.101708904	0.155456134	0.337293553	0.060010615	0.123467248	0.068225383	0.018734214	0.713476772	0.966402494	Bacteria.Firmicutes.Clostridia.Clostridiales.Ruminococcaceae.Ruminococcus_1	NTPCR
165316	ENSG00000135778	rs12743233	0.012117242	0.00572607	0.519305023	0.132647349	0.361270191	-0.808319239	-0.042661471	0.184191471	0.139973401	0.282853031	0.065841546	0.120951982	0.032877203	0.006607786	0.817697634	0.981481548	Bacteria.Firmicutes.Clostridia.Clostridiales.Lachnospiraceae.Eubacterium_eligens_group	NTPCR
165317	ENSG00000135778	rs12743233	0.088104965	0.002041123	0.718368528	0.276029059	0.346278772	-1.652906735	0.017183782	0.119055444	0.199986651	0.51434201	0.047441213	0.108377837	0.262841256	0.015010587	0.98329384	0.870964126	Bacteria.Firmicutes.Clostridia.Clostridiales.Ruminococcaceae.Faecalibacterium	NTPCR
165318	ENSG00000135778	rs12743233	0.111880668	0.000131288	0.182363309	0.819116072	0.260385004	-1.112206389	0.099446199	0.029342074	0.161562834	0.273495249	0.073777546	0.127791088	0.145468529	0.000746577	0.885681113	0.935935014	Bacteria.Firmicutes.Clostridia.Clostridiales.Lachnospiraceae.Blautia	NTPCR
165319	ENSG00000135778	rs12743233	0.134130436	0.023790489	0.134506139	0.278819638	0.244610387	-0.82261657	-0.090096785	0.135867389	0.161252463	0.355366925	0.05945208	0.124409058	0.238957727	0.030278561	0.999985325	0.999758873	Bacteria.Firmicutes.Clostridia.Clostridiales.Ruminococcaceae.Ruminococcaceae_UCG_014	NTPCR
165320	ENSG00000135778	rs12743233	0.128624352	0.000103266	0.100341388	0.892341318	0.238951467	-1.114020696	-0.088687127	-0.012389419	0.15524996	0.269305473	0.053204062	0.09118357	0.153356764	0.000643368	0.458625316	0.93582547	Bacteria.Firmicutes.Clostridia.Clostridiales.Lachnospiraceae.Lachnospiraceae_UCG_010	NTPCR
165321	ENSG00000135778	rs12743233	0.765189078	0.22621064	0.005389304	0.046877168	0.050674468	-0.483735492	-0.171169051	0.263624907	0.168955386	0.3959331	0.059446502	0.13012341	0.502868204	0.181517785	0.998896274	0.98418264	Bacteria.Proteobacteria.Deltaproteobacteria.Desulfovibrionales.Desulfovibrionaceae.Desulfovibrio	NTPCR
165322	ENSG00000135778	rs12743233	0.112483464	0.016777696	0.974709381	0.760823769	0.412853522	-1.239693022	-0.002321511	0.038397062	0.256605049	0.504986834	0.072946854	0.125611208	0.45826299	0.083601942	0.998803525	0.997226571	Bacteria.Firmicutes.Clostridia.Clostridiales.Lachnospiraceae.Eubacterium_rectale_group	NTPCR
165323	ENSG00000135778	rs12743233	0.000378933	0.006334463	0.080796582	0.856241402	0.573356055	-1.081463855	0.09892444	-0.025278087	0.152902143	0.383300418	0.055772887	0.138980741	0.005881709	0.0124946	0.762168042	0.995071635	Bacteria.Firmicutes.Erysipelotrichia.Erysipelotrichales.Erysipelotrichaceae.Clostridium_innocuum_group	NTPCR
165324	ENSG00000135778	rs12743233	0.001415007	3.93E-06	0.074091792	0.327681554	0.401719862	-1.085339117	0.108344414	-0.110180235	0.120476051	0.215234918	0.059684148	0.1117196	0.004143403	1.35E-05	0.938496413	0.997201293	Bacteria.Firmicutes.Clostridia.Clostridiales.Lachnospiraceae.Coprococcus_1	NTPCR
165325	ENSG00000135778	rs12743233	0.001795111	5.63E-06	0.911270728	0.603598471	0.40312775	-1.079228391	-0.00662292	-0.051225612	0.123800033	0.218197219	0.059201595	0.098175118	0.005570429	1.83E-05	0.995339941	0.95533137	Bacteria.Proteobacteria.Deltaproteobacteria.Desulfovibrionales.Desulfovibrionaceae.Bilophila	NTPCR
165326	ENSG00000135778	rs12743233	0.030813145	8.99E-05	0.174451303	0.683063609	0.309415025	-1.048010606	-0.086355255	0.045431227	0.140163851	0.250916699	0.062892449	0.110774356	0.056086719	0.000306598	0.847655703	0.907101516	Bacteria.Proteobacteria.Gammaproteobacteria.Pseudomonadales.Pseudomonadaceae.Pseudomonas	NTPCR
165327	ENSG00000135778	rs12743233	0.116858296	5.69E-05	0.517994218	0.199822203	0.30589981	-1.409937668	-0.057784402	-0.196367369	0.192481513	0.327282274	0.08890148	0.151608053	0.254796934	0.000760526	0.99792254	0.986607256	Bacteria.Firmicutes.Clostridia.Clostridiales.Family_XIII.Family_XIII_AD3011_group	NTPCR
165328	ENSG00000135778	rs12743233	0.003280129	4.27E-06	0.079689606	0.569619616	0.371406243	-1.088345476	-0.099425232	0.053180737	0.12164942	0.216798915	0.055845406	0.093051726	0.00833233	1.56E-05	0.890867366	0.940701148	Bacteria.Firmicutes.Clostridia.Clostridiales.Ruminococcaceae.Ruminococcaceae_UCG_002	NTPCR
165329	ENSG00000135778	rs12743233	0.060560605	6.52E-05	0.542954625	0.44219916	0.329096101	-1.229142093	-0.057230819	-0.122282733	0.17231077	0.287909469	0.093579971	0.158148818	0.139429936	0.000498802	0.998820086	0.961415255	Bacteria.Firmicutes.Clostridia.Clostridiales.Family_XIII	NTPCR
165330	ENSG00000135778	rs12743233	0.003511796	0.003274319	0.490424064	0.891477032	0.470709664	-1.114767648	0.031662752	-0.015192299	0.155371586	0.3650552	0.045651954	0.110916105	0.021931751	0.006937893	0.872908214	0.998607976	Bacteria.Firmicutes.Clostridia.Clostridiales.Lachnospiraceae.Tyzzerella_4	NTPCR
165331	ENSG00000135778	rs12743233	0.00142186	6.09E-06	0.145888616	0.112367959	0.606801433	-1.417544014	0.090795665	-0.16480607	0.182066228	0.287813907	0.06168841	0.102400022	0.014925521	7.48E-05	0.999858829	0.925166769	Bacteria.Proteobacteria.Betaproteobacteria.Neisseriales.Neisseriaceae.Eikenella	NTPCR
165332	ENSG00000135778	rs12743233	0.532035924	0.750604353	0.381943419	0.314969911	0.179555002	-0.273292157	0.048077512	-0.158540137	0.285797927	0.856199453	0.054615309	0.156555673	0.885771114	0.687133011	0.999973618	0.989705988	Bacteria.Bacteroidetes.Bacteroidia.Bacteroidales.Bacteroidaceae.Bacteroides	NTPCR
165333	ENSG00000135778	rs12743233	0.003194478	0.000333219	0.680245444	0.652794536	0.434215496	-1.015169363	-0.017596814	-0.037956718	0.141799767	0.267926616	0.042505566	0.083980427	0.015526841	0.000984859	0.997282517	0.999171204	Bacteria.Proteobacteria.Gammaproteobacteria.Enterobacteriales.Enterobacteriaceae	NTPCR
165334	ENSG00000135778	rs12743233	0.216078155	0.113028441	0.358128512	0.224368829	0.25359028	-0.664491139	-0.079405173	0.209054334	0.203004967	0.413646257	0.085796905	0.170423245	0.361843383	0.126911278	0.99032513	0.845162576	Bacteria.Firmicutes.Clostridia.Clostridiales.Ruminococcaceae.Ruminococcaceae_UCG_013	NTPCR
165335	ENSG00000135778	rs12743233	0.000929641	3.12E-05	0.436750974	0.043222229	0.432099037	-0.997394666	0.041764152	-0.187376659	0.124527623	0.2227419	0.053371396	0.090876852	0.003300351	7.09E-05	0.880041703	0.624413266	Bacteria.Fusobacteria.Fusobacteriia.Fusobacteriales.Fusobacteriaceae.Fusobacterium	NTPCR
165336	ENSG00000135778	rs12743233	0.002292053	1.18E-05	0.412638104	0.626995377	0.481900778	-1.120343727	0.041456482	0.039494808	0.151787317	0.236046864	0.050277204	0.080885724	0.008404757	4.64E-05	0.955858825	0.969939639	Bacteria.Firmicutes.Clostridia.Clostridiales.Lachnospiraceae.Tyzzerella	NTPCR
165337	ENSG00000135778	rs12743233	0.477029995	0.000461698	0.019830811	0.855571365	0.11929016	-1.088105423	0.191405905	-0.024179803	0.166786416	0.29494219	0.080136377	0.132318581	0.356665642	0.002720447	0.687704343	0.874183282	Bacteria.Firmicutes.Erysipelotrichia.Erysipelotrichales.Erysipelotrichaceae	NTPCR
165338	ENSG00000135778	rs12743233	0.00089989	5.11E-05	0.281929052	0.83128363	0.4344903	-1.039387104	0.069733329	0.028824239	0.12484394	0.239583319	0.064270289	0.134746773	0.003811736	0.00012352	0.924475198	0.998755611	Bacteria.Actinobacteria.Actinobacteria.Bifidobacteriales.Bifidobacteriaceae	NTPCR
165339	ENSG00000135778	rs12743233	0.002862728	2.42E-06	0.926128727	0.271682128	0.39978627	-1.189022342	0.004604972	0.096608702	0.12897753	0.229941865	0.049474892	0.087143721	0.009813878	1.39E-05	0.820734685	0.802301482	Bacteria.Firmicutes.Clostridia.Clostridiales.Lachnospiraceae.Roseburia	NTPCR
165340	ENSG00000135778	rs12743233	0.018664283	7.66E-05	0.369835235	0.552042551	0.34022902	-1.259480607	-0.054029334	-0.074029265	0.141015063	0.298241914	0.059830008	0.123833678	0.055291565	0.000360203	0.517154691	0.955305534	Bacteria.Firmicutes.Clostridia.Clostridiales.Christensenellaceae	NTPCR
165341	ENSG00000135778	rs12743233	0.000830239	2.10E-06	0.268205527	0.796757898	0.462339158	-1.153960236	0.064239744	-0.025705058	0.131876223	0.221550081	0.057523006	0.099399282	0.003088348	8.50E-06	0.99935717	0.960853802	Bacteria.Firmicutes.Erysipelotrichia.Erysipelotrichales.Erysipelotrichaceae.Erysipelotrichaceae_UCG_003	NTPCR
165342	ENSG00000135778	rs12743233	0.163888087	0.001747096	0.314125996	0.922180882	0.26230095	-1.087911907	-0.081253363	0.013082627	0.186289751	0.33317952	0.080095408	0.133404995	0.30911151	0.009028341	0.948905015	0.966332496	Bacteria.Firmicutes.Clostridia.Clostridiales.Ruminococcaceae.Ruminococcaceae_NK4A214_group	NTPCR
165343	ENSG00000135778	rs12743233	0.008912541	0.000455522	0.631709681	0.505839889	0.462878416	-1.262385045	-0.037270555	0.089293174	0.171656402	0.341798102	0.077389492	0.133464797	0.050672146	0.002903274	0.99759175	0.986746924	Bacteria.Firmicutes.Clostridia.Clostridiales.Lachnospiraceae.Lachnospiraceae_UCG_008	NTPCR
165344	ENSG00000135778	rs12743233	0.000439071	1.70E-06	0.106244861	0.253822583	0.474836134	-1.170050325	0.124588629	-0.150867779	0.128171849	0.222268055	0.076059388	0.131040211	0.002280277	7.87E-06	0.88760533	0.997132292	Bacteria.Firmicutes.Bacilli.Bacillales	NTPCR
165345	ENSG00000135778	rs12743233	0.555567214	0.016010278	0.020330089	0.201764769	0.102988721	-0.823420864	-0.191874455	0.176527359	0.17381874	0.332924988	0.080669464	0.136887004	0.449961288	0.033025496	0.524956126	0.794192827	Bacteria.Firmicutes.Clostridia.Clostridiales.Ruminococcaceae.Ruminiclostridium_9	NTPCR
165346	ENSG00000135778	rs12743233	0.000814592	2.37E-06	0.205945932	0.463554138	0.4366056	-1.125835801	-0.067984372	0.069367954	0.124322282	0.217486565	0.053213884	0.094075509	0.002748252	8.56E-06	0.943912047	0.876400804	Bacteria.Bacteroidetes.Bacteroidia.Bacteroidales.Rikenellaceae.Alistipes	NTPCR
165347	ENSG00000135778	rs12743233	0.002274656	5.72E-06	0.734069246	0.914693361	0.42264812	-1.107088981	-0.017734327	-0.011006154	0.133016978	0.224010103	0.051979536	0.102346573	0.006981878	1.88E-05	0.998168119	0.977793214	Bacteria.Bacteroidetes.Bacteroidia.Bacteroidales.Porphyromonadaceae	NTPCR
165348	ENSG00000135778	rs12743233	0.886799673	0.938868656	0.323781062	0.2507267	0.053701921	-0.070498526	0.067943411	-0.191146334	0.375762115	0.915694083	0.068335342	0.164934154	0.965092558	0.724163791	0.997187614	0.921529413	Bacteria.Bacteroidetes.Bacteroidia.Bacteroidales	NTPCR
165349	ENSG00000135778	rs12743233	0.026345619	0.003141431	0.875720532	0.583970796	0.428429421	-0.964351625	0.01312857	0.071742484	0.1884948	0.314334425	0.08361402	0.130359668	0.115320576	0.010871509	0.99991226	0.988194298	Bacteria.Actinobacteria.Coriobacteriia.Coriobacteriales.Coriobacteriaceae.Collinsella	NTPCR
165350	ENSG00000135778	rs12743233	0.004380529	0.000243354	0.577444737	0.487007049	0.4588754	-1.012749241	0.05285201	0.116956074	0.155411844	0.260761102	0.094388626	0.167304212	0.022060875	0.000789148	0.999739884	0.895289225	Bacteria.Actinobacteria.Coriobacteriia.Coriobacteriales.Coriobacteriaceae	NTPCR
165351	ENSG00000135778	rs12743233	0.00433415	3.42E-05	0.732583888	0.794038948	0.432747263	-1.12752032	0.024932736	-0.03283802	0.146377734	0.253270993	0.072655843	0.12526681	0.016414244	0.000144906	0.991744893	0.893557812	Bacteria.Firmicutes.Bacilli.Lactobacillales.Carnobacteriaceae	NTPCR
165352	ENSG00000135778	rs12743233	0.001106614	1.24E-06	0.376333571	0.100200471	0.452580247	-1.195269728	-0.062287484	0.188009033	0.132562656	0.223552738	0.069924795	0.112740251	0.004437675	7.29E-06	0.92078388	0.828077122	Bacteria.Firmicutes.Clostridia.Clostridiales.Lachnospiraceae.Fusicatenibacter	NTPCR
165353	ENSG00000135778	rs12743233	0.000183168	5.84E-06	0.035322035	0.12993454	0.510703458	-1.256816138	0.123643805	-0.161445271	0.128688541	0.254611193	0.057522002	0.105259019	0.001494075	1.99E-05	0.246789683	0.814847914	Bacteria.Firmicutes.Clostridia.Clostridiales.Peptostreptococcaceae.Intestinibacter	NTPCR
165354	ENSG00000135778	rs12743233	0.006900741	0.001969016	0.958186381	0.964873639	0.401726489	-1.109489133	0.003086952	0.005275925	0.143964398	0.343962559	0.058651395	0.11934152	0.027756366	0.004013138	0.844609648	0.996359602	Bacteria.Proteobacteria.Betaproteobacteria	NTPCR
165355	ENSG00000135778	rs12743233	0.001351747	1.02E-06	0.097224861	0.674027658	0.398009261	-1.211605451	0.102001413	0.049498491	0.118832193	0.224449273	0.060616524	0.117145949	0.004209042	4.47E-06	0.606567279	0.979583885	Bacteria.Firmicutes.Clostridia.Clostridiales.Lachnospiraceae.Dorea	NTPCR
165356	ENSG00000135778	rs12743233	0.00062748	2.94E-06	0.147906299	0.148643651	0.524706409	-1.290867625	0.094617983	-0.163285319	0.145995225	0.252171827	0.064612379	0.111709828	0.004572615	2.41E-05	0.979221309	0.998719086	Bacteria.Firmicutes.Bacilli.Bacillales.Family_XI.Gemella	NTPCR
165357	ENSG00000135778	rs12743233	0.000327476	1.99E-06	0.042388409	0.10913318	0.465743188	-1.202098549	0.131284758	-0.182933232	0.122749359	0.230169479	0.063409301	0.112616802	0.002014093	7.82E-06	0.356529109	0.741975438	Bacteria.Firmicutes.Clostridia.Clostridiales.Peptostreptococcaceae	NTPCR
165358	ENSG00000135778	rs12743233	0.003764713	0.000267973	0.857280738	0.729138089	0.416927361	-1.163216685	-0.010355147	0.037755947	0.138721531	0.301752462	0.05735261	0.108566473	0.015596756	0.000790929	0.796229752	0.994680072	Bacteria.Proteobacteria.Betaproteobacteria.Burkholderiales	NTPCR
165359	ENSG00000135778	rs12743233	0.014652976	0.033327795	0.857259357	0.60650135	0.427126197	-1.402926327	0.012412103	-0.108216619	0.170315366	0.645226824	0.068734771	0.209077807	0.090229107	0.055898378	0.968548107	0.997513341	Bacteria.Firmicutes.Clostridia.Clostridiales.Lachnospiraceae.Eubacterium_xylanophilum_group	NTPCR
165360	ENSG00000135778	rs12743233	0.954689357	0.706103253	0.384865955	0.485482321	0.025765217	-0.396041773	0.076923486	-0.136344214	0.451714763	1.045637647	0.087925624	0.194355226	0.958782493	0.765762737	0.999826541	0.999832315	Bacteria.Firmicutes.Clostridia.Clostridiales.Lachnospiraceae	NTPCR
165361	ENSG00000135778	rs12743233	0.015386419	0.005820012	0.74454571	0.989932569	0.448750381	-1.090181355	0.020795624	-0.00172334	0.180305266	0.382263883	0.063550545	0.136053695	0.07638253	0.01861277	0.999878354	0.998275086	Bacteria.Bacteroidetes.Bacteroidia.Bacteroidales.Porphyromonadaceae.Barnesiella	NTPCR
165362	ENSG00000135778	rs12743233	0.001226533	5.25E-06	0.355518099	0.881574884	0.415262233	-1.086469631	-0.058129125	0.015128291	0.122826583	0.218834761	0.06246598	0.101152005	0.003973021	1.52E-05	0.998525812	0.997174658	Bacteria.Proteobacteria.Deltaproteobacteria.Desulfovibrionales.Desulfovibrionaceae	NTPCR
165363	ENSG00000135778	rs12743233	0.008958263	2.00E-05	0.407486451	0.739632469	0.360864467	-1.061700938	-0.056227027	0.037304401	0.133919305	0.230747143	0.067440315	0.111768993	0.016294108	5.12E-05	0.990263512	0.935449612	Bacteria.Proteobacteria.Gammaproteobacteria.Pseudomonadales	NTPCR
165364	ENSG00000135778	rs12743233	0.006556594	6.90E-06	0.988326353	0.277735786	0.405479582	-1.233135262	-0.00134855	0.180745253	0.144350086	0.25208882	0.091815196	0.165125952	0.020562783	3.56E-05	0.903415633	0.928200989	Bacteria.Actinobacteria	NTPCR
165365	ENSG00000135778	rs12743233	0.920363081	0.798928889	0.472099826	0.600905481	0.050821868	-0.367401474	0.06284723	-0.123790666	0.506367859	1.436399769	0.086891416	0.235490664	0.998926779	0.879527123	0.997650199	0.999159905	Bacteria.Firmicutes.Clostridia.Clostridiales	NTPCR
165366	ENSG00000135778	rs12743233	0.00344059	0.000206735	0.533400107	0.514968422	0.462009981	-1.015549223	0.060852602	0.110435746	0.152144976	0.258241645	0.097183156	0.168680395	0.018360031	0.000660939	0.999005033	0.924991956	Bacteria.Actinobacteria.Coriobacteriia.Coriobacteriales	NTPCR
165367	ENSG00000135778	rs12743233	0.093652559	5.72E-06	0.049681563	0.264846333	0.239076662	-1.272488353	0.108078267	0.121322243	0.140519928	0.257495303	0.054038997	0.107869387	0.132736611	5.57E-05	0.256094237	0.927273021	Bacteria.Firmicutes.Clostridia.Clostridiales.Lachnospiraceae.Anaerostipes	NTPCR
165368	ENSG00000135778	rs12743233	0.001152033	4.98E-06	0.332926973	0.849905439	0.418391585	-1.089764705	-0.062229057	0.019375784	0.123015577	0.218875407	0.063791707	0.10198069	0.003790166	1.58E-05	0.997604342	0.996621608	Bacteria.Proteobacteria.Deltaproteobacteria	NTPCR
165369	ENSG00000135778	rs12743233	0.010402488	0.00202677	0.894613412	0.507012376	0.418559565	-0.944588825	-0.011021805	-0.090603574	0.158618146	0.293716756	0.082877944	0.135798717	0.049180619	0.004646404	0.991685497	0.973447285	Bacteria.Firmicutes.Bacilli.Lactobacillales	NTPCR
165370	ENSG00000135778	rs12743233	0.886766618	0.941216592	0.32383066	0.249614788	0.053720592	-0.067800281	0.067936488	-0.19162302	0.375782266	0.915891236	0.068335436	0.164953804	0.965605487	0.722115083	0.997675757	0.924386311	Bacteria.Bacteroidetes	NTPCR
165371	ENSG00000135828	rs1048254	0.05488033	0.000442199	0.638775097	0.072074615	-0.405274626	0.742729301	-0.033578293	0.125038064	0.207296861	0.200602098	0.071197296	0.068385655	0.087477362	0.001212731	0.959597159	0.99789802	Bacteria.Verrucomicrobia	RNASEL
165372	ENSG00000135828	rs1048254	0.223343666	0.019841391	0.980615518	0.660875698	-0.328940352	0.650644345	-0.001692898	-0.035358802	0.267555868	0.272431228	0.069406885	0.080229037	0.381043996	0.040345312	0.996566686	0.997858307	Bacteria.Proteobacteria.Gammaproteobacteria	RNASEL
165373	ENSG00000135828	rs1048254	0.155776385	0.012600707	0.610652825	0.843030102	-0.282889879	0.536984216	0.038550193	-0.017401409	0.196988205	0.209265649	0.075349708	0.087526804	0.143161379	0.009849765	0.952611911	0.979585985	Bacteria.Firmicutes.Erysipelotrichia.Erysipelotrichales.Erysipelotrichaceae.Erysipelatoclostridium	RNASEL
165374	ENSG00000135828	rs1048254	0.035604435	0.00177355	0.708222252	0.913605054	-0.353191975	0.562208475	0.02672842	0.008829294	0.164574579	0.172441933	0.071106911	0.081065539	0.039691612	0.00194962	0.920570146	0.995634428	Bacteria.Proteobacteria.Gammaproteobacteria.Pasteurellales.Pasteurellaceae.Haemophilus	RNASEL
165375	ENSG00000135828	rs1048254	0.0474848	0.001071433	0.68170053	0.324460383	-0.372777612	0.640775324	0.021606416	-0.05938615	0.18452276	0.187116451	0.052443724	0.05981327	0.07097879	0.001664969	0.999492402	0.999741582	Bacteria.Proteobacteria.Gammaproteobacteria.Enterobacteriales.Enterobacteriaceae.Escherichia_Shigella	RNASEL
165376	ENSG00000135828	rs1048254	0.077997931	0.082709114	0.812371527	0.315026677	-0.319886422	0.401478347	0.013480091	-0.078764808	0.178637638	0.227806707	0.056559573	0.077788096	0.129371323	0.058948765	0.99714486	0.996602117	Bacteria.Firmicutes.Clostridia.Clostridiales.Clostridiaceae_1.Clostridium_sensu_stricto_1	RNASEL
165377	ENSG00000135828	rs1048254	0.011109694	0.001992946	0.173411293	0.495523312	-0.433386393	0.547337553	-0.106683342	-0.054927154	0.165796064	0.169896689	0.077507188	0.080137816	0.01867296	0.001696234	0.953999258	0.935449612	Bacteria.Proteobacteria.Gammaproteobacteria.Pseudomonadales	RNASEL
165378	ENSG00000135828	rs1048254	0.044753659	0.000619974	0.724786869	0.201287488	-0.343582582	0.62180095	-0.031710855	0.134374436	0.167886331	0.172830123	0.08968133	0.104088129	0.055125722	0.000842224	0.998043854	0.956749585	Bacteria.Firmicutes.Clostridia.Clostridiales.Ruminococcaceaencultured	RNASEL
165379	ENSG00000135828	rs1048254	0.100193855	0.022797804	0.760271627	0.770785881	-0.391636752	0.628401037	-0.023098027	0.025285309	0.234841629	0.269443718	0.075382673	0.086426033	0.170479292	0.03028893	0.863877972	0.976038344	Bacteria.Bacteroidetes.Bacteroidia.Bacteroidales.Prevotellaceae.Prevotella_9	RNASEL
165380	ENSG00000135828	rs1048254	0.055025697	0.00043841	0.616299389	0.077412231	-0.406736787	0.745389358	-0.035923476	0.122821277	0.208172948	0.201176744	0.071344373	0.068449979	0.085086358	0.001224963	0.982891669	0.998439902	Bacteria.Verrucomicrobia.Verrucomicrobiae.Verrucomicrobiales.Verrucomicrobiaceae.Akkermansia	RNASEL
165381	ENSG00000135828	rs1048254	0.077941244	0.00156536	0.762801679	0.571122635	-0.357799824	0.596783948	-0.02542992	0.046217731	0.199771037	0.180766974	0.083906757	0.081185111	0.125643735	0.003518016	0.609444376	0.951449062	Bacteria.Firmicutes.Clostridia.Clostridiales.Christensenellaceae.Christensenellaceae_R_7_group	RNASEL
165382	ENSG00000135828	rs1048254	0.06851798	0.002777105	0.363947253	0.482496145	-0.305633234	0.541771529	-0.079592741	0.067221959	0.164998101	0.17420356	0.087054805	0.095168353	0.079915094	0.002518767	0.977260763	0.964347136	Bacteria.Firmicutes.Negativicutes.Selenomonadales.Veillonellaceae.Veillonella	RNASEL
165383	ENSG00000135828	rs1048254	0.061375176	0.003309681	0.262952553	0.56144909	-0.309603351	0.542530874	0.103562107	-0.062181958	0.162630506	0.177878809	0.091710655	0.106532542	0.054333105	0.002423884	0.999276643	0.988728768	Bacteria.Firmicutes.Clostridia.Clostridiales.Ruminococcaceae.Ruminiclostridium_5	RNASEL
165384	ENSG00000135828	rs1048254	0.035361961	0.025975491	0.29150105	0.83415424	-0.557679792	0.60943428	-0.105144246	0.021268701	0.259504181	0.267443102	0.098868452	0.101173967	0.142037826	0.049425341	0.997947728	0.998788642	Bacteria.Actinobacteria.Actinobacteria.Micrococcales	RNASEL
165385	ENSG00000135828	rs1048254	0.020652414	0.008119674	0.193922497	0.463467526	-0.579264943	0.708811964	-0.110783425	0.064267373	0.244188721	0.259545242	0.084397848	0.087141244	0.08506493	0.018748901	0.981446852	0.928768243	Bacteria.Proteobacteria.Gammaproteobacteria.Enterobacteriales.Enterobacteriaceae.Citrobacter	RNASEL
165386	ENSG00000135828	rs1048254	0.098885056	0.020684555	0.758089011	0.984848787	-0.3930316	0.56747929	-0.028820205	0.001760645	0.234749349	0.239283614	0.093181339	0.0923565	0.217233075	0.037389276	0.981084248	0.998600531	Bacteria.Firmicutes.Clostridia.Clostridiales.Ruminococcaceae.Ruminiclostridium_6	RNASEL
165387	ENSG00000135828	rs1048254	0.094265544	0.077113972	0.695931354	0.902802455	-0.399040847	0.522882761	-0.03482476	-0.012886938	0.234988034	0.291109088	0.088712707	0.105114038	0.176026053	0.081969957	0.997329664	0.92426646	Bacteria.Firmicutes.Negativicutes.Selenomonadales.Veillonellaceae.Megasphaera	RNASEL
165388	ENSG00000135828	rs1048254	0.012740244	0.000538646	0.275363519	0.645482944	-0.423494977	0.604194247	0.075437521	0.030688345	0.16531004	0.165916961	0.068575832	0.066396576	0.022077098	0.000647493	0.947501103	0.97562022	Bacteria.Bacteroidetes.Bacteroidia.Bacteroidales.Porphyromonadaceae	RNASEL
165389	ENSG00000135828	rs1048254	0.059724203	0.006695451	0.474980588	0.358789021	-0.300269066	0.478163607	-0.050615861	-0.06925665	0.156690953	0.170686532	0.070439629	0.074935057	0.053659672	0.004583331	0.871838555	0.875215117	Bacteria.Fusobacteria.Fusobacteriia.Fusobacteriales	RNASEL
165390	ENSG00000135828	rs1048254	0.044560835	0.003895331	0.970733357	0.277298627	-0.348984958	0.520293676	-0.002815946	0.087904082	0.170367266	0.173799198	0.076457752	0.080234051	0.050193366	0.003682819	0.999694213	0.863959089	Bacteria.Firmicutes.Clostridia.Clostridiales.Lachnospiraceaencultured	RNASEL
165391	ENSG00000135828	rs1048254	0.069719673	0.005424672	0.308618882	0.182194588	-0.303633968	0.501810477	-0.087090248	0.131014042	0.164647268	0.174418478	0.084869868	0.097159207	0.061979107	0.004358837	0.997117901	0.9453081	Bacteria.Firmicutes.Clostridia.Clostridiales.Lachnospiraceae.Eubacterium_hallii_group	RNASEL
165392	ENSG00000135828	rs1048254	0.080542788	0.002950787	0.07092259	0.092906842	-0.28783079	0.518511348	-0.110429383	0.123372066	0.162137876	0.167839508	0.060144686	0.072344717	0.085912326	0.003498409	0.497501263	0.731521097	Bacteria.Firmicutes.Clostridia.Clostridiales.Lachnospiraceae.Roseburia	RNASEL
165393	ENSG00000135828	rs1048254	0.094272143	0.016679036	0.799131406	0.757943663	-0.378938536	0.624851329	-0.022390762	0.028755412	0.223154712	0.25429165	0.087629582	0.092914182	0.1582687	0.024464885	0.838801589	0.996502544	Bacteria.Firmicutes.Clostridia.Clostridiales.Family_XI	RNASEL
165394	ENSG00000135828	rs1048254	0.07089302	0.072252828	0.48693929	0.850572943	-0.476428455	0.514043918	-0.062433054	-0.01760591	0.259455943	0.281320586	0.089295765	0.093084325	0.209590974	0.091878095	0.997594253	0.968948848	Bacteria.Firmicutes.Erysipelotrichia.Erysipelotrichales.Erysipelotrichaceae.Faecalitalea	RNASEL
165395	ENSG00000135828	rs1048254	0.032967665	0.002685811	0.507784599	0.824841614	-0.371500535	0.578371533	0.076245448	-0.027803496	0.170496524	0.185295823	0.114487173	0.125118608	0.038381016	0.002497141	0.762502452	0.917221068	Bacteria.Actinobacteria.Actinobacteria	RNASEL
165396	ENSG00000135828	rs1048254	0.026271679	0.000451666	0.209152661	0.67188261	-0.359002859	0.641106957	0.082564862	0.028091874	0.157868697	0.173460487	0.065089869	0.066021899	0.02912166	0.000641763	0.998277807	0.999325446	Bacteria.Bacteroidetes.Bacteroidia.Bacteroidales.Porphyromonadaceae.Parabacteroides	RNASEL
165397	ENSG00000135828	rs1048254	0.444720671	0.672816439	0.919207977	0.689862323	-0.379171948	0.292055256	0.01030197	0.055361988	0.493117174	0.6884754	0.101171946	0.13811954	0.89770646	0.726940234	0.999135888	0.996172726	Bacteria.Firmicutes.Clostridia.Clostridiales.Ruminococcaceae	RNASEL
165398	ENSG00000135828	rs1048254	0.027372053	0.001976783	0.049269364	0.095239463	-0.355838806	0.548980933	-0.136476136	0.131173268	0.157656045	0.170263576	0.068110706	0.077478805	0.034828299	0.001514692	0.56523496	0.847381836	Bacteria.Firmicutes.Clostridia.Clostridiales.Lachnospiraceae.Lachnospiraceae_NK4A136_group	RNASEL
165399	ENSG00000135828	rs1048254	0.035364763	0.001765062	0.669091676	0.984659335	-0.356607635	0.567373357	0.030950355	-0.001570214	0.165942241	0.173941526	0.072087306	0.081349891	0.037833474	0.001953053	0.926080908	0.999809751	Bacteria.Proteobacteria.Gammaproteobacteria.Pasteurellales.Pasteurellaceae	RNASEL
165400	ENSG00000135828	rs1048254	0.018169535	0.000455796	0.166080592	0.134616	-0.544784649	0.746881693	-0.115298038	0.115680977	0.224802342	0.202232693	0.082318695	0.076356193	0.087108494	0.002214728	0.999985325	0.999758873	Bacteria.Firmicutes.Clostridia.Clostridiales.Ruminococcaceae.Ruminococcaceae_UCG_014	RNASEL
165401	ENSG00000135828	rs1048254	0.044902078	0.089728253	0.254759182	0.988430829	-0.604842495	0.590134649	-0.125258298	-0.001955455	0.295758524	0.342597029	0.109013348	0.134338278	0.165858162	0.108488543	0.998891856	0.999590371	Bacteria.Firmicutes.Bacilli.Bacillales.Staphylococcaceae.Staphylococcus	RNASEL
165402	ENSG00000135828	rs1048254	0.258276107	0.135157121	0.349681631	0.159690364	-0.225993339	0.34289079	-0.08818226	0.144909928	0.198158384	0.226647534	0.093611936	0.101876777	0.245911569	0.083288732	0.475246732	0.902313357	Bacteria.Firmicutes.Clostridia.Clostridiales.Lachnospiraceae.Anaerostipes	RNASEL
165403	ENSG00000135828	rs1048254	0.013952637	0.001034915	0.116753679	0.093896006	-0.700879484	0.946101767	-0.149811492	0.161383229	0.277374652	0.275381531	0.094238501	0.094926656	0.080158044	0.006312002	0.998896274	0.98418264	Bacteria.Proteobacteria.Deltaproteobacteria.Desulfovibrionales.Desulfovibrionaceae.Desulfovibrio	RNASEL
165404	ENSG00000135828	rs1048254	0.505229996	0.123159658	0.52724262	0.950612777	-0.191673453	0.58332127	-0.071787898	0.008175622	0.286079002	0.373461032	0.112937948	0.131489748	0.612632508	0.196992296	0.904670394	0.942486104	Bacteria.Firmicutes.Negativicutes.Selenomonadales	RNASEL
165405	ENSG00000135828	rs1048254	0.070250657	0.001562061	0.804921708	0.41457735	-0.362082861	0.641431199	0.023419719	-0.077135623	0.196723798	0.194249978	0.094437072	0.09393911	0.121294768	0.003128642	0.976314705	0.980405449	Bacteria.Firmicutes.Bacilli.Lactobacillales.Streptococcaceae.Streptococcus	RNASEL
165406	ENSG00000135828	rs1048254	0.097571717	0.001511982	0.819826674	0.250633154	-0.368157431	0.731197847	0.021196271	-0.109400827	0.219017082	0.220720859	0.09268499	0.094379704	0.194683269	0.005619	0.970737021	0.933837527	Bacteria.Firmicutes.Bacilli	RNASEL
165407	ENSG00000135828	rs1048254	0.060140733	0.002111638	0.799359165	0.757535848	-0.361226227	0.589643146	0.017363853	-0.022830939	0.188816268	0.184131167	0.068034894	0.073642905	0.072270672	0.002968745	0.817069206	0.935568656	Bacteria.Proteobacteria.Betaproteobacteria.Burkholderiales.Alcaligenaceae	RNASEL
165408	ENSG00000135828	rs1048254	0.069298732	0.011868394	0.836834892	0.44178674	-0.324587488	0.494453507	0.015579498	-0.067581826	0.175737153	0.19098986	0.075346546	0.087324591	0.078519782	0.006558732	0.679910347	0.924099784	Bacteria.Firmicutes.Clostridia.Clostridiales.Peptostreptococcaceae.Intestinibacter	RNASEL
165409	ENSG00000135828	rs1048254	0.036265884	0.001616232	0.680032226	0.644861873	-0.350743568	0.561682329	0.030044731	0.034056708	0.164037892	0.170677655	0.072522571	0.073545703	0.03646416	0.001469681	0.981773119	0.892571169	Bacteria.Bacteroidetes.Bacteroidia.Bacteroidales.Rikenellaceae	RNASEL
165410	ENSG00000135828	rs1048254	0.004185466	0.001511343	0.064928499	0.805648282	-0.53718754	0.589600723	-0.14646177	-0.018782784	0.180956875	0.177970626	0.078006164	0.076028315	0.016572883	0.002474449	0.778556834	0.907101516	Bacteria.Proteobacteria.Gammaproteobacteria.Pseudomonadales.Pseudomonadaceae.Pseudomonas	RNASEL
165411	ENSG00000135828	rs1048254	0.368738685	0.12313559	0.269112455	0.442198687	-0.189535355	0.43379362	-0.097622762	0.079525659	0.209400969	0.27771046	0.087582934	0.102850792	0.360244406	0.088563903	0.743801121	0.902357674	Bacteria.Firmicutes.Negativicutes.Selenomonadales.Veillonellaceae	RNASEL
165412	ENSG00000135828	rs1048254	0.034913078	0.002756447	0.541837463	0.826307312	-0.352951403	0.564545653	-0.039845199	0.015593081	0.163821265	0.181378461	0.064971635	0.070772557	0.042504655	0.002610652	0.910206327	0.906405957	Bacteria.Proteobacteria.Betaproteobacteria.Burkholderiales.Alcaligenaceae.Parasutterella	RNASEL
165413	ENSG00000135828	rs1048254	0.055490563	0.112307238	0.74626626	0.430535394	-0.370114034	0.39188145	0.030464489	0.095962094	0.189801214	0.243448268	0.093752753	0.120977831	0.099370868	0.081328481	0.926890345	0.921718714	Bacteria.Firmicutes.Clostridia.Clostridiales.Lachnospiraceae.Blautia	RNASEL
165414	ENSG00000135828	rs1048254	0.061003832	0.06460211	0.545664629	0.900904162	-0.384050219	0.506491524	0.047613096	0.01174247	0.201439446	0.269422137	0.078381125	0.093934822	0.105884243	0.048504751	0.924496571	0.997373726	Bacteria.Firmicutes.Clostridia.Clostridiales.Ruminococcaceae.Subdoligranulum	RNASEL
165415	ENSG00000135828	rs1048254	0.615562453	0.146772714	0.818367501	0.751292295	-0.230466849	0.681774922	-0.023465388	-0.037115096	0.456752793	0.464244298	0.101768049	0.116611147	0.816098831	0.377812106	0.999330493	0.997562661	Bacteria.Proteobacteria	RNASEL
165416	ENSG00000135828	rs1048254	0.047578562	0.02755254	0.260435218	0.340838226	-0.66497343	0.912887215	0.102294904	-0.106064329	0.329301329	0.404948908	0.090107012	0.11053565	0.338719519	0.103956821	0.998803525	0.997226571	Bacteria.Firmicutes.Clostridia.Clostridiales.Lachnospiraceae.Eubacterium_rectale_group	RNASEL
165417	ENSG00000135828	rs1048254	0.015386742	0.002027339	0.163801596	0.413167324	-0.425922423	0.62759815	-0.078994842	0.056458803	0.171133689	0.195155235	0.05609154	0.06854958	0.028908477	0.002514503	0.955858825	0.966245262	Bacteria.Firmicutes.Clostridia.Clostridiales.Lachnospiraceae.Tyzzerella	RNASEL
165418	ENSG00000135828	rs1048254	0.082023779	0.003991052	0.790161916	0.790245382	-0.373508135	0.598370659	0.020767031	-0.02244964	0.211451456	0.200446	0.077721217	0.084052684	0.103375003	0.005706005	0.785859678	0.994680072	Bacteria.Proteobacteria.Betaproteobacteria.Burkholderiales	RNASEL
165419	ENSG00000135828	rs1048254	0.067955172	0.009987369	0.74026903	0.453866424	-0.322615486	0.499483537	0.031379196	-0.071418792	0.173802023	0.188194733	0.094255568	0.094781925	0.086056329	0.009254446	0.991744893	0.884813348	Bacteria.Firmicutes.Bacilli.Lactobacillales.Carnobacteriaceae	RNASEL
165420	ENSG00000135828	rs1048254	0.048510263	0.003572177	0.728397642	0.482361744	-0.328931402	0.532247083	-0.022366194	0.04553228	0.163591414	0.176026099	0.064130852	0.064441699	0.04806707	0.002744002	0.847589913	0.838001508	Bacteria.Firmicutes.Negativicutes.Selenomonadales.Veillonellaceae.Dialister	RNASEL
165421	ENSG00000135828	rs1048254	0.108912586	0.0055857	0.831080175	0.899012962	-0.31759138	0.593288746	0.030811307	0.016605454	0.195390425	0.206965232	0.143859669	0.130335666	0.136821896	0.006959286	0.999005033	0.94575678	Bacteria.Actinobacteria.Coriobacteriia.Coriobacteriales	RNASEL
165422	ENSG00000135828	rs1048254	0.057646466	0.001497802	0.625233287	0.875600385	-0.315084741	0.56095024	0.035521842	0.012300946	0.163037789	0.169172044	0.072378	0.078266697	0.055892611	0.001575013	0.922176117	0.972482468	Bacteria.Firmicutes.Clostridia.Clostridiales.Ruminococcaceae.Ruminococcaceae_UCG_002	RNASEL
165423	ENSG00000135828	rs1048254	0.105377113	0.002444165	0.229670801	0.597422564	-0.274760921	0.53952673	0.109731989	-0.049103343	0.167312093	0.171103247	0.090492974	0.092522389	0.088114389	0.002322014	0.90891726	0.998755611	Bacteria.Actinobacteria.Actinobacteria.Bifidobacteriales.Bifidobacteriaceae	RNASEL
165424	ENSG00000135828	rs1048254	0.234186483	0.002911717	0.684897564	0.502609074	-0.253365251	0.615621182	0.034012114	0.058643987	0.210997049	0.198980596	0.083442263	0.086990048	0.27107118	0.00622168	0.996596763	0.999791394	Bacteria.Firmicutes.Clostridia.Clostridiales.Ruminococcaceae.Ruminococcaceae_UCG_005	RNASEL
165425	ENSG00000135828	rs1048254	0.181588883	0.201410203	0.781229776	0.56062605	-0.409438679	0.41075362	0.018906283	0.041726455	0.303210761	0.31826267	0.067795998	0.071336941	0.356256962	0.231103904	0.98776731	0.91343566	Bacteria.Firmicutes.Clostridia.Clostridiales.Ruminococcaceae.Faecalibacterium	RNASEL
165426	ENSG00000135828	rs1048254	0.161641875	0.013970583	0.837672112	0.738931802	-0.3756393	0.626813649	-0.02054512	0.0349505	0.265341179	0.248111726	0.099881526	0.104424501	0.280079303	0.033935229	0.966804987	0.997513341	Bacteria.Firmicutes.Clostridia.Clostridiales.Lachnospiraceae.Eubacterium_xylanophilum_group	RNASEL
165427	ENSG00000135828	rs1048254	0.024760695	0.00178818	0.238107966	0.246191304	-0.535305347	0.757092482	0.138045476	-0.139680196	0.232897116	0.232410833	0.11593798	0.119363891	0.078583112	0.006973742	0.80545687	0.77197914	Bacteria.Firmicutes.Erysipelotrichia.Erysipelotrichales	RNASEL
165428	ENSG00000135828	rs1048254	0.385267782	0.057435885	0.039719637	0.003508014	-0.152375565	0.34202817	0.146371995	-0.219348971	0.174317575	0.176825986	0.069739273	0.072393695	0.228131821	0.028619746	0.791740205	0.766256546	Bacteria.Firmicutes.Negativicutes.Selenomonadales.Acidaminococcaceae	RNASEL
165429	ENSG00000135828	rs1048254	0.930881221	0.564109764	0.656454653	0.931954575	0.084064234	0.670797656	-0.07141732	-0.016337502	0.96544613	1.157113014	0.159816916	0.190597307	0.999435429	0.981350652	0.999968393	0.999515331	Bacteria.Firmicutes	RNASEL
165430	ENSG00000135828	rs1048254	0.061327718	0.008268122	0.555616888	0.319669864	-0.299992758	0.470571981	-0.042059306	-0.075137635	0.157552569	0.172731242	0.070994346	0.074926882	0.055603438	0.005336896	0.892337447	0.864262135	Bacteria.Fusobacteria.Fusobacteriia.Fusobacteriales.Fusobacteriaceae.Fusobacterium	RNASEL
165431	ENSG00000135828	rs1048254	0.088337104	0.019262144	0.810213142	0.545270224	-0.386660013	0.506654186	-0.020514598	-0.049166978	0.223474812	0.211093488	0.085076814	0.080859506	0.152188513	0.026894319	0.876826241	0.992480232	Bacteria.Firmicutes.Clostridia.Clostridiales.Ruminococcaceae.Ruminococcus_2	RNASEL
165432	ENSG00000135828	rs1048254	0.077710549	0.00157507	0.763662053	0.57843688	-0.358017769	0.596045497	-0.025327198	0.045288672	0.199733853	0.180654348	0.083881657	0.081093031	0.125058869	0.003457942	0.609774685	0.958863485	Bacteria.Firmicutes.Clostridia.Clostridiales.Christensenellaceae	RNASEL
165433	ENSG00000135828	rs1048254	0.364175998	0.128169383	0.152294749	0.015494101	-0.170753373	0.30029082	0.106119508	-0.185291147	0.186851675	0.194866466	0.073263561	0.074530439	0.205894827	0.062187469	0.566692374	0.890275484	Bacteria.Firmicutes.Negativicutes.Selenomonadales.Acidaminococcaceae.Phascolarctobacterium	RNASEL
165434	ENSG00000135828	rs1048254	0.024865588	0.001760736	0.238489196	0.246807699	-0.534673119	0.756095451	0.138122012	-0.140211267	0.232797887	0.231741075	0.116097522	0.119975781	0.078529204	0.006741332	0.792917082	0.771272791	Bacteria.Firmicutes.Erysipelotrichia.Erysipelotrichales.Erysipelotrichaceae	RNASEL
165435	ENSG00000135828	rs1048254	0.059100005	0.002237527	0.182364527	0.482747129	-0.309725284	0.554073386	0.074273061	-0.044275346	0.161218554	0.174077052	0.055102153	0.062718155	0.055320381	0.002057959	0.65409372	0.993577312	Bacteria.Proteobacteria.Betaproteobacteria.Burkholderiales.Alcaligenaceae.Sutterella	RNASEL
165436	ENSG00000135828	rs1048254	0.176654487	0.005345463	0.942281319	0.547512517	-0.343038591	0.656757939	-0.007809546	0.057340305	0.251130897	0.227859874	0.107446197	0.094831267	0.319755962	0.018818066	0.949374291	0.966332496	Bacteria.Firmicutes.Clostridia.Clostridiales.Ruminococcaceae.Ruminococcaceae_NK4A214_group	RNASEL
165437	ENSG00000135828	rs1048254	0.195909064	0.003527293	0.95613823	0.276279957	-0.289992592	0.57880803	0.005217394	0.093025525	0.22192242	0.191148589	0.094495958	0.084727099	0.178123409	0.004630444	0.869356468	0.981481548	Bacteria.Firmicutes.Clostridia.Clostridiales.Lachnospiraceae.Eubacterium_eligens_group	RNASEL
165438	ENSG00000135828	rs1048254	0.104077609	0.002461162	0.241880791	0.569519198	-0.276277797	0.539910544	0.106848527	-0.052795423	0.167594356	0.171351964	0.090468015	0.092353444	0.090066647	0.002155288	0.832344978	0.992476603	Bacteria.Actinobacteria.Actinobacteria.Bifidobacteriales.Bifidobacteriaceae.Bifidobacterium	RNASEL
165439	ENSG00000135828	rs1048254	0.647819182	0.286474316	0.797019036	0.802809368	-0.222199925	0.465460051	-0.023339341	0.021636834	0.48417508	0.433099701	0.090370027	0.086293397	0.914565863	0.480925291	0.999973618	0.995427078	Bacteria.Bacteroidetes.Bacteroidia.Bacteroidales.Bacteroidaceae.Bacteroides	RNASEL
165440	ENSG00000135828	rs1048254	0.065953918	0.014712915	0.770238213	0.257381035	-0.308761689	0.463064818	0.028342763	-0.110015061	0.165091692	0.184762638	0.096638786	0.096281785	0.064205196	0.008942119	0.911017093	0.997132292	Bacteria.Firmicutes.Bacilli.Bacillales	RNASEL
165441	ENSG00000135828	rs1048254	0.350385942	0.007438017	0.319840465	0.663351887	-0.197771566	0.604679486	-0.076417373	-0.03765654	0.210258224	0.218837814	0.076230106	0.086113799	0.2674784	0.009066712	0.647035132	0.955972809	Bacteria.Firmicutes.Clostridia.Clostridiales.Lachnospiraceae.Lachnoclostridium	RNASEL
165442	ENSG00000135828	rs1048254	0.028160489	0.00079018	0.249863733	0.090560968	-0.572623169	0.903384553	-0.103654143	0.151623737	0.25503841	0.256533014	0.089275438	0.08825699	0.099675098	0.004990229	0.999878354	0.935158928	Bacteria.Bacteroidetes.Bacteroidia.Bacteroidales.Porphyromonadaceae.Barnesiella	RNASEL
165443	ENSG00000135828	rs1048254	0.059643232	0.039600452	0.410808574	0.769339613	-0.524330561	0.648239073	-0.094778584	0.041032602	0.273524892	0.308662771	0.114493508	0.139345429	0.198259695	0.068746426	0.99032513	0.911649175	Bacteria.Firmicutes.Clostridia.Clostridiales.Ruminococcaceae.Ruminococcaceae_UCG_013	RNASEL
165444	ENSG00000135828	rs1048254	0.033205768	0.001333334	0.296109674	0.776931927	-0.348701214	0.561269614	0.08459175	-0.02512041	0.160257935	0.167353352	0.08031223	0.088296808	0.038197635	0.001215266	0.998525812	0.997174658	Bacteria.Proteobacteria.Deltaproteobacteria.Desulfovibrionales.Desulfovibrionaceae	RNASEL
165445	ENSG00000135828	rs1048254	0.462035617	0.025796737	0.492054588	0.9668231	-0.188807576	0.558614744	0.075150757	-0.004517293	0.255186075	0.244835362	0.10876373	0.108189259	0.481939558	0.046569441	0.998832683	0.996960594	Bacteria.Firmicutes.Clostridia.Clostridiales.Ruminococcaceae.Eubacterium_coprostanoligenes_group	RNASEL
165446	ENSG00000135828	rs1048254	0.490591809	0.089035803	0.344282961	0.36916134	-0.167338761	0.410981314	0.082870016	-0.077987026	0.241365858	0.238064343	0.086986453	0.086237585	0.384654739	0.071614587	0.824134206	0.965052679	Bacteria.Firmicutes.Erysipelotrichia.Erysipelotrichales.Erysipelotrichaceae.Clostridium_innocuum_group	RNASEL
165447	ENSG00000135828	rs1048254	0.06189486	0.007133448	0.401643426	0.341086423	-0.310802385	0.511628446	-0.071679525	0.085451161	0.163595839	0.184145402	0.084906304	0.089099612	0.063657792	0.006203941	0.92078388	0.91475839	Bacteria.Firmicutes.Clostridia.Clostridiales.Lachnospiraceae.Fusicatenibacter	RNASEL
165448	ENSG00000135828	rs1048254	0.046247792	0.003796647	0.367681751	0.147204055	-0.32590389	0.510623723	0.082783983	-0.139123303	0.160388241	0.170062422	0.091257872	0.094836692	0.047586903	0.003228996	0.99935717	0.949725174	Bacteria.Firmicutes.Erysipelotrichia.Erysipelotrichales.Erysipelotrichaceae.Erysipelotrichaceae_UCG_003	RNASEL
165449	ENSG00000135828	rs1048254	0.007699981	0.000241509	0.086276587	0.078723361	-0.508386066	0.745681564	-0.181662254	0.192409762	0.184835967	0.191884218	0.1042966	0.107717411	0.026032398	0.000567848	0.999672451	0.998587032	Bacteria.Firmicutes.Clostridia.Clostridiales.Ruminococcaceae.Butyricicoccus	RNASEL
165450	ENSG00000135828	rs1048254	0.073721323	0.010674488	0.710316036	0.432175633	-0.318563434	0.496622554	0.033420981	-0.072871514	0.175257785	0.188896891	0.089585556	0.092197174	0.088948504	0.01015774	0.963509627	0.854627345	Bacteria.Firmicutes.Bacilli.Lactobacillales.Carnobacteriaceae.Granulicatella	RNASEL
165451	ENSG00000135828	rs1048254	0.04226213	0.006383083	0.581569524	0.88399172	-0.390275944	0.579205923	0.066399599	-0.018687995	0.188380505	0.205487402	0.1198834	0.127575962	0.064010461	0.006591708	0.829139697	0.976083903	Bacteria.Actinobacteria	RNASEL
165452	ENSG00000135828	rs1048254	0.344290243	0.198547686	0.582858418	0.337222048	-0.22998151	0.356089781	0.047759332	-0.092830764	0.241409144	0.274135135	0.086524453	0.096017481	0.311481607	0.117804408	0.999858829	0.929555963	Bacteria.Proteobacteria.Betaproteobacteria.Neisseriales.Neisseriaceae.Eikenella	RNASEL
165453	ENSG00000135828	rs1048254	0.005177297	5.95E-05	0.050439161	0.009517999	-0.486836636	0.756414299	-0.148615776	0.224106988	0.168242776	0.176108817	0.074561045	0.083869825	0.01134215	0.000108207	0.213810183	0.616833122	Bacteria.Firmicutes.Clostridia.Clostridiales.Lachnospiraceae.Lachnospira	RNASEL
165454	ENSG00000135828	rs1048254	0.473921107	0.047667106	0.680543845	0.981396749	-0.222743425	0.557906407	0.051189029	-0.002636502	0.309235907	0.276394165	0.123770864	0.112633791	0.594059586	0.11698512	0.8582304	0.943399909	Bacteria.Firmicutes.Clostridia.Clostridiales.Ruminococcaceae.Anaerotruncus	RNASEL
165455	ENSG00000135828	rs1048254	0.443173395	0.198026167	0.082781334	0.013578721	-0.151683875	0.261991217	0.20657077	-0.301753728	0.196594764	0.201456211	0.117240511	0.118926113	0.379238373	0.122278689	0.998820086	0.961415255	Bacteria.Firmicutes.Clostridia.Clostridiales.Family_XIII	RNASEL
165456	ENSG00000135828	rs1048254	0.600514521	0.524655731	0.93868962	0.752735625	-0.303356774	0.38846528	-0.00804723	0.037037095	0.576464048	0.607320052	0.104218339	0.117069008	0.959460813	0.629051837	0.997675757	0.944715108	Bacteria.Bacteroidetes	RNASEL
165457	ENSG00000135828	rs1048254	0.847491842	0.461292562	0.825393964	0.852550768	-0.160333421	0.762538656	-0.031259067	-0.03235216	0.83036295	1.028906649	0.141121526	0.173371499	0.997454612	0.849792241	0.997650199	0.999159905	Bacteria.Firmicutes.Clostridia.Clostridiales	RNASEL
165458	ENSG00000135828	rs1048254	0.055754055	0.003094877	0.74165745	0.775338417	-0.370587243	0.593896395	-0.028663556	0.026221546	0.190254613	0.193260819	0.086578845	0.091495238	0.083667975	0.005054118	0.932693906	0.998819627	Bacteria.Firmicutes.Clostridia.Clostridiales.Ruminococcaceae.Ruminococcaceae_UCG_003	RNASEL
165459	ENSG00000135828	rs1048254	0.030195407	0.002236277	0.370573898	0.380697064	-0.447088173	0.678989788	-0.075783542	0.076226947	0.201750515	0.213310337	0.084050224	0.086364923	0.073012181	0.005461642	0.721558664	0.910884448	Bacteria.Bacteroidetes.Bacteroidia.Bacteroidales.Porphyromonadaceae.Odoribacter	RNASEL
165460	ENSG00000135828	rs1048254	0.079552507	0.007072292	0.566814474	0.331516876	-0.460726396	0.787109	-0.060149813	0.121348913	0.258661231	0.282977132	0.104483507	0.124031226	0.17343157	0.014493902	0.838088581	0.947894379	Bacteria.Firmicutes.Clostridia.Clostridiales.Lachnospiraceae.Lachnospiraceae_ND3007_group	RNASEL
165461	ENSG00000135828	rs1048254	0.068405228	0.005015871	0.376015708	0.276412324	-0.305178062	0.512159273	0.073371403	-0.096704107	0.164683458	0.1763092	0.08231259	0.088102033	0.072014566	0.00357608	0.579667273	0.806949832	Bacteria.Firmicutes.Clostridia.Clostridiales.Peptostreptococcaceae	RNASEL
165462	ENSG00000135828	rs1048254	0.057208346	0.002238817	0.231728208	0.752603011	-0.31551128	0.548446508	0.087465883	-0.024795059	0.16296379	0.172319676	0.072453257	0.078330203	0.058486495	0.002068501	0.995339941	0.95533137	Bacteria.Proteobacteria.Deltaproteobacteria.Desulfovibrionales.Desulfovibrionaceae.Bilophila	RNASEL
165463	ENSG00000135828	rs1048254	0.069453097	0.003201917	0.973532705	0.211252457	-0.356795503	0.927869254	0.002831999	-0.151945981	0.193284943	0.303089007	0.085029932	0.120345985	0.147758579	0.01069044	0.99759175	0.986746924	Bacteria.Firmicutes.Clostridia.Clostridiales.Lachnospiraceae.Lachnospiraceae_UCG_008	RNASEL
165464	ENSG00000135828	rs1048254	0.03049821	0.001466511	0.434225842	0.770226202	-0.366750341	0.581121681	0.079631777	-0.030507054	0.165811657	0.174891136	0.101202495	0.104012652	0.034408654	0.001498377	0.712361737	0.979583885	Bacteria.Firmicutes.Clostridia.Clostridiales.Lachnospiraceae.Dorea	RNASEL
165465	ENSG00000135828	rs1048254	0.897232249	0.284991061	0.709598864	0.694150055	-0.088622173	0.920963958	-0.050631563	-0.065364619	0.683472626	0.854278015	0.135367423	0.165487981	0.954184916	0.677695332	0.999826541	0.999832315	Bacteria.Firmicutes.Clostridia.Clostridiales.Lachnospiraceae	RNASEL
165466	ENSG00000135828	rs1048254	0.653673623	0.189364628	0.158310503	0.1403786	-0.10463333	0.315791542	0.153174175	-0.167332312	0.232134373	0.238090252	0.107325424	0.112107523	0.481588709	0.161606766	0.722632096	0.789192118	Bacteria.Firmicutes.Clostridia.Clostridiales.Ruminococcaceae.Ruminiclostridium_9	RNASEL
165467	ENSG00000135828	rs1048254	0.087491007	0.001657284	0.929855961	0.421190628	-0.342617671	0.638221367	0.008291113	-0.07583514	0.19748098	0.194422966	0.093824924	0.093683393	0.144819264	0.003342389	0.994136952	0.976249604	Bacteria.Firmicutes.Bacilli.Lactobacillales.Streptococcaceae	RNASEL
165468	ENSG00000135828	rs1048254	0.385919086	0.057521454	0.58818042	0.726591727	-0.227683547	0.497131579	0.060470482	-0.036920803	0.260829255	0.257103941	0.111122469	0.105134622	0.428957643	0.073154246	0.99991226	0.996838275	Bacteria.Actinobacteria.Coriobacteriia.Coriobacteriales.Coriobacteriaceae.Collinsella	RNASEL
165469	ENSG00000135828	rs1048254	0.120050498	0.002069185	0.97167605	0.435086461	-0.32604167	0.641542563	-0.003297378	-0.07080475	0.206975831	0.19991481	0.092510565	0.090153926	0.184730563	0.004681229	0.997923384	0.973447285	Bacteria.Firmicutes.Bacilli.Lactobacillales	RNASEL
165470	ENSG00000135828	rs1048254	0.131000763	0.007467381	0.927291989	0.906364539	-0.352359519	0.581936004	0.007740894	-0.010286952	0.230380415	0.210716616	0.084501074	0.087114875	0.159644749	0.010134629	0.843687068	0.996359602	Bacteria.Proteobacteria.Betaproteobacteria	RNASEL
165471	ENSG00000135828	rs1048254	0.599865603	0.523898166	0.939402245	0.75360418	-0.303845406	0.389147181	-0.007952758	0.036901761	0.576363451	0.607272624	0.104208498	0.117066576	0.959504824	0.630839539	0.997187614	0.941674949	Bacteria.Bacteroidetes.Bacteroidia.Bacteroidales	RNASEL
165472	ENSG00000135828	rs1048254	0.122303852	0.05652665	0.417513223	0.126556611	-0.273572822	0.388753085	0.06802495	-0.128862112	0.174742631	0.200226596	0.0833698	0.083261882	0.12105939	0.036460629	0.979221309	0.998719086	Bacteria.Firmicutes.Bacilli.Bacillales.Family_XI.Gemella	RNASEL
165473	ENSG00000135828	rs1048254	0.063996255	0.011933603	0.679508685	0.920235992	-0.392829451	0.550611279	-0.030304357	-0.006926927	0.208473963	0.212853168	0.073022585	0.068906663	0.103935146	0.018956185	0.746283724	0.939250346	Bacteria.Firmicutes.Clostridia.Clostridiales.Lachnospiraceae.Lachnospiraceae_UCG_010	RNASEL
165474	ENSG00000135828	rs1048254	0.254253756	0.007050338	0.800844759	0.668675754	-0.276922488	0.597412919	0.023419151	0.037242025	0.240749077	0.214691304	0.092460417	0.086625465	0.263478743	0.014331307	0.764076443	0.998431627	Bacteria.Firmicutes.Clostridia.Clostridiales.Ruminococcaceae.Ruminococcus_1	RNASEL
165475	ENSG00000135828	rs1048254	0.079768063	0.003046177	0.100344988	0.846724985	-0.278190531	0.500356222	0.131566687	0.015006914	0.15629642	0.162534679	0.078928681	0.077326649	0.061845585	0.00263536	0.938496413	0.997201293	Bacteria.Firmicutes.Clostridia.Clostridiales.Lachnospiraceae.Coprococcus_1	RNASEL
165476	ENSG00000135828	rs1048254	0.067987545	0.001408767	0.749160487	0.309019795	-0.369842988	0.652378242	0.01826775	-0.063163058	0.199268843	0.195564117	0.056890145	0.061604145	0.10348677	0.002802648	0.997282517	0.999171204	Bacteria.Proteobacteria.Gammaproteobacteria.Enterobacteriales.Enterobacteriaceae	RNASEL
165477	ENSG00000135828	rs1048254	0.224977985	0.018296977	0.803348658	0.925520959	-0.289287029	0.589677273	-0.020958911	-0.008210336	0.23614343	0.243606056	0.083823829	0.087488251	0.334521227	0.033610156	0.9994853	0.999502343	Bacteria.Firmicutes.Clostridia.Clostridiales.Lachnospiraceae.Ruminococcus_gnavus_group	RNASEL
165478	ENSG00000135828	rs1048254	0.106668909	0.005914685	0.860777139	0.86495737	-0.321783325	0.602344055	0.025259768	0.022402577	0.196686638	0.211636799	0.143454755	0.131207528	0.136206761	0.007607666	0.999739884	0.911535512	Bacteria.Actinobacteria.Coriobacteriia.Coriobacteriales.Coriobacteriaceae	RNASEL
165479	ENSG00000135828	rs1048254	0.017970091	0.010906818	0.234764961	0.769525624	-0.468880047	0.591859357	-0.065790051	0.019662707	0.193131738	0.225819425	0.054857041	0.066829435	0.057664197	0.015044419	0.86527713	0.998607976	Bacteria.Firmicutes.Clostridia.Clostridiales.Lachnospiraceae.Tyzzerella_4	RNASEL
165480	ENSG00000135828	rs1048254	0.056507153	0.002378277	0.567296203	0.325950175	-0.317405566	0.540209908	0.05519966	-0.10207841	0.163465907	0.170821239	0.096004341	0.103132044	0.054227673	0.002293617	0.999670759	0.996530704	Bacteria.Firmicutes.Clostridia.Clostridiales.Ruminococcaceae.Flavonifractor	RNASEL
165481	ENSG00000135828	rs1048254	0.035999958	0.001600106	0.670052515	0.655267402	-0.350986552	0.561980257	0.031172437	0.033066599	0.163909092	0.170597351	0.072829646	0.073723296	0.036556542	0.001481866	0.981640597	0.877983283	Bacteria.Bacteroidetes.Bacteroidia.Bacteroidales.Rikenellaceae.Alistipes	RNASEL
165482	ENSG00000135828	rs1048254	0.03128799	0.001247308	0.330520604	0.806303013	-0.353328494	0.56515018	0.081120014	-0.022108681	0.160525413	0.16742988	0.082741203	0.089799574	0.036591214	0.001229929	0.997604342	0.996621608	Bacteria.Proteobacteria.Deltaproteobacteria	RNASEL
165483	ENSG00000135828	rs1048254	0.056625479	0.02244843	0.99384351	0.503910281	-0.341652257	0.478217928	0.000433542	-0.044902044	0.176039792	0.204498325	0.055971014	0.066809863	0.098856572	0.020276905	0.998329958	0.99999132	Bacteria.Firmicutes.Clostridia.Clostridiales.Clostridiaceae_1	RNASEL
165484	ENSG00000135828	rs1048254	0.791568279	0.657259404	0.095430933	0.005783568	-0.062836652	0.101790791	0.193889868	-0.322059389	0.236793504	0.228358719	0.114590666	0.112838654	0.579370054	0.32153283	0.99792254	0.967192963	Bacteria.Firmicutes.Clostridia.Clostridiales.Family_XIII.Family_XIII_AD3011_group	RNASEL
165485	ENSG00000135828	rs1048254	0.056128107	0.001703122	0.675860683	0.914067767	-0.323231791	0.57790896	0.030201114	0.008462676	0.166203299	0.17653327	0.071905087	0.078119528	0.050401756	0.001850098	0.968802863	0.997181136	Bacteria.Bacteroidetes.Bacteroidia.Bacteroidales.Prevotellaceae	RNASEL
165486	ENSG00000135837	rs3767201	0.891863487	0.89179023	0.978033208	0.963503471	0.121844703	-0.069181808	0.007053219	-0.00655681	0.892764475	0.506554503	0.255172792	0.142743308	0.861505427	0.540383128	0.998803525	0.997226571	Bacteria.Firmicutes.Clostridia.Clostridiales.Lachnospiraceae.Eubacterium_rectale_group	CEP350
165487	ENSG00000135837	rs3767201	0.551864336	0.500092719	0.626434023	0.56525756	0.509643799	-0.31387854	0.137892681	-0.08998992	0.852132069	0.462855053	0.281945178	0.155690426	0.490973741	0.305574441	0.998891856	0.999590371	Bacteria.Firmicutes.Bacilli.Bacillales.Staphylococcaceae.Staphylococcus	CEP350
165488	ENSG00000135837	rs3767201	0.294604199	0.334466685	0.331588616	0.419210668	0.656670825	-0.338778818	0.204370102	-0.097284562	0.621492628	0.34840196	0.208918748	0.119667584	0.305105026	0.210932925	0.997329664	0.92426646	Bacteria.Firmicutes.Negativicutes.Selenomonadales.Veillonellaceae.Megasphaera	CEP350
165489	ENSG00000135837	rs3767201	0.55457573	0.519184296	0.499449651	0.438583322	0.220304114	-0.141533612	-0.109893845	0.075743678	0.370884104	0.218372467	0.161809176	0.097184294	0.206728516	0.152851683	0.919978938	0.987424055	Bacteria.Proteobacteria.Gammaproteobacteria.Pasteurellales.Pasteurellaceae	CEP350
165490	ENSG00000135837	rs3767201	0.774243731	0.533352158	0.87494931	0.587717124	0.174408193	-0.213826892	0.037377404	-0.074760091	0.60553067	0.341446876	0.236570964	0.137210716	0.571184575	0.312394977	0.997947728	0.9977362	Bacteria.Actinobacteria.Actinobacteria.Micrococcales	CEP350
165491	ENSG00000135837	rs3767201	0.885853292	0.964501826	0.786854231	0.571517086	0.065538786	0.011718022	0.057246446	-0.066335288	0.454758212	0.262283749	0.210839584	0.116642995	0.448369052	0.282424819	0.73674814	0.940799143	Bacteria.Firmicutes.Clostridia.Clostridiales.Lachnospiraceae.Lachnoclostridium	CEP350
165492	ENSG00000135837	rs3767201	0.373421197	0.391193155	0.385795078	0.460969093	0.420063389	-0.230989394	0.128437903	-0.063932044	0.468684643	0.267591897	0.147097005	0.086202117	0.187798342	0.117121448	0.955858825	0.966245262	Bacteria.Firmicutes.Clostridia.Clostridiales.Lachnospiraceae.Tyzzerella	CEP350
165493	ENSG00000135837	rs3767201	0.927700232	0.933507322	0.374178616	0.374080236	-0.036987531	0.020311296	-0.127943707	0.076892686	0.406049258	0.242503628	0.142980717	0.085911953	0.400614917	0.245852561	0.880332438	0.953590047	Bacteria.Firmicutes.Negativicutes.Selenomonadales.Acidaminococcaceae	CEP350
165494	ENSG00000135837	rs3767201	0.579710575	0.646657597	0.269730647	0.34132109	-0.295691845	0.1463464	-0.166890467	0.088350387	0.531244439	0.317763414	0.149922182	0.092167726	0.414292483	0.283633391	0.790985208	0.928925392	Bacteria.Bacteroidetes.Bacteroidia.Bacteroidales.Prevotellaceae.Prevotella_9	CEP350
165495	ENSG00000135837	rs3767201	0.697698536	0.582586699	0.822340011	0.68390267	0.243201206	-0.192605805	0.045777033	-0.047220641	0.623347203	0.348687367	0.203051402	0.115461037	0.535647739	0.318192235	0.997594253	0.968632983	Bacteria.Firmicutes.Erysipelotrichia.Erysipelotrichales.Erysipelotrichaceae.Faecalitalea	CEP350
165496	ENSG00000135837	rs3767201	0.830610747	0.73796642	0.759462879	0.915694056	0.09401788	-0.092520129	0.055106974	-0.011773612	0.437738984	0.275372082	0.179222707	0.110787797	0.482595282	0.275633947	0.952164246	0.998298515	Bacteria.Firmicutes.Clostridia.Clostridiales.Ruminococcaceae.Subdoligranulum	CEP350
165497	ENSG00000135837	rs3767201	0.545489169	0.518474709	0.422509965	0.393793514	0.222682586	-0.14014878	-0.128743737	0.082802918	0.366421632	0.215867898	0.159499315	0.09645526	0.215018294	0.153792272	0.915215198	0.989428248	Bacteria.Proteobacteria.Gammaproteobacteria.Pasteurellales.Pasteurellaceae.Haemophilus	CEP350
165498	ENSG00000135837	rs3767201	0.685978445	0.670979268	0.025896356	0.056205914	0.13843321	-0.085695223	-0.50870257	0.255859737	0.340856354	0.200813945	0.223114857	0.131603909	0.253709926	0.151144566	0.999276643	0.988728768	Bacteria.Firmicutes.Clostridia.Clostridiales.Ruminococcaceae.Ruminiclostridium_5	CEP350
165499	ENSG00000135837	rs3767201	0.708795608	0.642430534	0.88997286	0.943368242	0.135243957	-0.099298286	-0.021783384	-0.006565513	0.36053924	0.212866478	0.156848246	0.09206717	0.281119707	0.17300844	0.922225994	0.911685785	Bacteria.Proteobacteria.Betaproteobacteria.Burkholderiales.Alcaligenaceae.Parasutterella	CEP350
165500	ENSG00000135837	rs3767201	0.277902653	0.270300629	0.277979552	0.284053655	0.584480067	-0.359972751	-0.26631302	0.163376972	0.53415873	0.323761845	0.243423867	0.151249733	0.323908482	0.163870527	0.947998632	0.933837527	Bacteria.Firmicutes.Bacilli	CEP350
165501	ENSG00000135837	rs3767201	0.55838862	0.404873412	0.184863561	0.56747137	0.20219167	-0.174412205	0.165397337	-0.043667142	0.343704671	0.208027479	0.123417323	0.075981186	0.290642908	0.146855123	0.606353151	0.840187384	Bacteria.Firmicutes.Clostridia.Clostridiales.Lachnospiraceae.Roseburia	CEP350
165502	ENSG00000135837	rs3767201	0.436095508	0.416571387	0.461399266	0.457326561	0.356017549	-0.223071726	-0.174208432	0.11019221	0.45431054	0.272836534	0.23511868	0.147371224	0.332883631	0.159818017	0.976314705	0.980405449	Bacteria.Firmicutes.Bacilli.Lactobacillales.Streptococcaceae.Streptococcus	CEP350
165503	ENSG00000135837	rs3767201	0.678968977	0.744790434	0.467488852	0.529639858	-0.284250727	0.127283539	-0.172788245	0.08592614	0.683720875	0.389359881	0.236416526	0.1359711	0.568286548	0.370631542	0.998832683	0.980205229	Bacteria.Firmicutes.Clostridia.Clostridiales.Ruminococcaceae.Eubacterium_coprostanoligenes_group	CEP350
165504	ENSG00000135837	rs3767201	0.711707111	0.814806752	0.947230385	0.868499992	0.141662659	-0.054959253	0.013725314	0.021098446	0.381650092	0.233688072	0.206577866	0.126931055	0.350317542	0.248586463	0.981272159	0.884383122	Bacteria.Firmicutes.Bacilli.Lactobacillales.Carnobacteriaceae.Granulicatella	CEP350
165505	ENSG00000135837	rs3767201	0.551579058	0.544703604	0.661719796	0.692658879	0.28164126	-0.164279953	0.069276331	-0.037499007	0.470569897	0.269791601	0.157606796	0.094452974	0.307413284	0.158523968	0.955938631	0.979585985	Bacteria.Firmicutes.Erysipelotrichia.Erysipelotrichales.Erysipelotrichaceae.Erysipelatoclostridium	CEP350
165506	ENSG00000135837	rs3767201	0.377043167	0.367495925	0.277500943	0.282716423	0.356776725	-0.220664944	0.323495307	-0.187884964	0.401122142	0.243157594	0.295394371	0.173451777	0.276400337	0.134045615	0.999005033	0.907533002	Bacteria.Actinobacteria.Coriobacteriia.Coriobacteriales	CEP350
165507	ENSG00000135837	rs3767201	0.616871281	0.605767633	0.581690918	0.558368231	0.181171676	-0.110066268	-0.090714441	0.054498999	0.360394177	0.212217754	0.163836223	0.09263778	0.21746205	0.16853699	0.998277807	0.999325446	Bacteria.Bacteroidetes.Bacteroidia.Bacteroidales.Porphyromonadaceae.Parabacteroides	CEP350
165508	ENSG00000135837	rs3767201	0.733174282	0.646063954	0.874118816	0.901467989	0.158488083	-0.147261501	-0.020762591	-0.012176281	0.462909569	0.319173908	0.130537279	0.097965456	0.444654465	0.244427774	0.99714486	0.996602117	Bacteria.Firmicutes.Clostridia.Clostridiales.Clostridiaceae_1.Clostridium_sensu_stricto_1	CEP350
165509	ENSG00000135837	rs3767201	0.039582897	0.098696405	0.01658599	0.068558669	1.006487986	-0.458839949	0.399563558	-0.173386449	0.479201062	0.273898735	0.162462261	0.093617934	0.120020095	0.109171892	0.999878354	0.926549467	Bacteria.Bacteroidetes.Bacteroidia.Bacteroidales.Porphyromonadaceae.Barnesiella	CEP350
165510	ENSG00000135837	rs3767201	0.20691031	0.292719991	0.06510206	0.139118918	-0.697739576	0.320224539	-0.318206506	0.144581196	0.547322881	0.301879249	0.169590715	0.096552123	0.183443526	0.133747157	0.947613107	0.99789802	Bacteria.Verrucomicrobia	CEP350
165511	ENSG00000135837	rs3767201	0.053571005	0.042659349	0.033375134	0.028314189	1.074000633	-0.703013119	0.505448692	-0.328316292	0.546283555	0.340008053	0.232527996	0.146375455	0.188946194	0.07183401	0.8927069	0.621499947	Bacteria.Firmicutes.Clostridia.Clostridiales.Ruminococcaceae.Ruminococcaceae_UCG_013	CEP350
165512	ENSG00000135837	rs3767201	0.232961567	0.241749656	0.130773905	0.125377143	-1.005347285	0.532232107	-0.37310802	0.205516038	0.83501645	0.450510929	0.243800027	0.132369892	0.313594702	0.188768403	0.998896274	0.990607199	Bacteria.Proteobacteria.Deltaproteobacteria.Desulfovibrionales.Desulfovibrionaceae.Desulfovibrio	CEP350
165513	ENSG00000135837	rs3767201	0.621028641	0.581764062	0.75736481	0.695700987	0.187893045	-0.124570894	-0.06126204	0.047788408	0.378230935	0.225026879	0.197461388	0.121639232	0.232928575	0.153246684	0.997117901	0.951675521	Bacteria.Firmicutes.Clostridia.Clostridiales.Lachnospiraceae.Eubacterium_hallii_group	CEP350
165514	ENSG00000135837	rs3767201	0.657294033	0.70058983	0.231769918	0.254886509	-0.202596819	0.101176701	0.180926718	-0.101759101	0.454557347	0.261961656	0.149886037	0.088585777	0.330711873	0.235957944	0.639248474	0.919204588	Bacteria.Proteobacteria.Betaproteobacteria.Burkholderiales.Alcaligenaceae	CEP350
165515	ENSG00000135837	rs3767201	0.043555375	0.068825343	0.04603124	0.082210045	1.80622789	-0.903166297	-0.638404057	0.312376757	0.877450919	0.488135661	0.313858241	0.176953792	0.236151794	0.143689876	0.746660096	0.754326775	Bacteria.Firmicutes.Negativicutes.Selenomonadales	CEP350
165516	ENSG00000135837	rs3767201	0.994781234	0.802573672	0.77427407	0.806346204	-0.00328777	-0.070923711	-0.058460825	-0.028721602	0.500726037	0.282517486	0.202999159	0.116686056	0.450800137	0.249203227	0.968249443	0.907101516	Bacteria.Proteobacteria.Gammaproteobacteria.Pseudomonadales.Pseudomonadaceae.Pseudomonas	CEP350
165517	ENSG00000135837	rs3767201	0.928658206	0.937921182	0.122545057	0.228137972	0.03183974	-0.016369974	0.180500076	-0.083212646	0.354243472	0.209375198	0.115368898	0.068395066	0.31636944	0.218452532	0.599017838	0.985377765	Bacteria.Proteobacteria.Betaproteobacteria.Burkholderiales.Alcaligenaceae.Sutterella	CEP350
165518	ENSG00000135837	rs3767201	0.49971552	0.677335871	0.674614162	0.83616784	0.336508386	-0.117796899	0.081131331	0.023341715	0.495787795	0.281820999	0.192377761	0.112420321	0.30871124	0.209169643	0.844300211	0.983121182	Bacteria.Firmicutes.Clostridia.Clostridiales.Lachnospiraceae.Eubacterium_eligens_group	CEP350
165519	ENSG00000135837	rs3767201	0.107180105	0.10842015	0.080077063	0.087039894	0.887252037	-0.510565752	0.262901689	-0.149844582	0.543130455	0.313667202	0.147861706	0.086242801	0.156377749	0.07408618	0.86527713	0.998607976	Bacteria.Firmicutes.Clostridia.Clostridiales.Lachnospiraceae.Tyzzerella_4	CEP350
165520	ENSG00000135837	rs3767201	0.127292913	0.099785364	0.017867365	0.011752586	-0.780777978	0.510850028	-0.446816297	0.288248932	0.50548174	0.305950474	0.183871561	0.111180099	0.24293239	0.099862776	0.981084248	0.998600531	Bacteria.Firmicutes.Clostridia.Clostridiales.Ruminococcaceae.Ruminiclostridium_6	CEP350
165521	ENSG00000135837	rs3767201	0.560033267	0.546950492	0.484674532	0.535127917	0.21647079	-0.132326845	-0.103398706	0.056077208	0.369525257	0.218538839	0.147118738	0.089937185	0.208961086	0.135436025	0.97729231	0.890158219	Bacteria.Bacteroidetes.Bacteroidia.Bacteroidales.Rikenellaceae	CEP350
165522	ENSG00000135837	rs3767201	0.718760209	0.500327835	0.85574917	0.791389627	0.156056472	-0.188032165	0.039941254	0.036971575	0.431470128	0.277430774	0.218842082	0.139201405	0.388804021	0.228156936	0.926890345	0.931800238	Bacteria.Firmicutes.Clostridia.Clostridiales.Lachnospiraceae.Blautia	CEP350
165523	ENSG00000135837	rs3767201	0.799526749	0.665298136	0.981363589	0.608215031	0.110737686	-0.107861589	0.004695571	-0.060706414	0.434262207	0.248190576	0.200242135	0.117848552	0.274572596	0.136437226	0.990263512	0.935449612	Bacteria.Proteobacteria.Gammaproteobacteria.Pseudomonadales	CEP350
165524	ENSG00000135837	rs3767201	0.896366073	0.940589344	0.212199771	0.185307314	0.046837773	-0.016125807	0.213585962	-0.13512868	0.358186222	0.215533922	0.169522181	0.100934522	0.315951094	0.238377451	0.999694213	0.857951124	Bacteria.Firmicutes.Clostridia.Clostridiales.Lachnospiraceaencultured	CEP350
165525	ENSG00000135837	rs3767201	0.401894442	0.358883212	0.432524787	0.391105771	1.62734266	-0.954072841	-0.263778797	0.155800502	1.928664467	1.0325017	0.33398788	0.180455117	0.930422475	0.569677904	0.997187614	0.933090984	Bacteria.Bacteroidetes.Bacteroidia.Bacteroidales	CEP350
165526	ENSG00000135837	rs3767201	0.689896465	0.914018192	0.170069319	0.369612985	-0.170382127	0.028404384	-0.212771763	0.085618567	0.425126308	0.262050986	0.153364045	0.094766422	0.440317867	0.372107048	0.733640054	0.991307536	Bacteria.Firmicutes.Clostridia.Clostridiales.Ruminococcaceae.Ruminococcus_2	CEP350
165527	ENSG00000135837	rs3767201	0.727699077	0.774968364	0.216965966	0.273918304	-0.148972168	0.073343307	-0.181770048	0.097480992	0.426007585	0.255485172	0.145795968	0.088345359	0.31559631	0.243324114	0.60015912	0.970562572	Bacteria.Firmicutes.Negativicutes.Selenomonadales.Acidaminococcaceae.Phascolarctobacterium	CEP350
165528	ENSG00000135837	rs3767201	0.876354693	0.90577162	0.928083062	0.647165235	0.097601797	0.044872319	0.015130181	-0.047571489	0.624826981	0.377598008	0.166985847	0.103452176	0.646159749	0.382233362	0.996566686	0.997858307	Bacteria.Proteobacteria.Gammaproteobacteria	CEP350
165529	ENSG00000135837	rs3767201	0.98763109	0.973554505	0.388637802	0.369140148	-0.006187727	-0.007602196	-0.208735264	0.123939308	0.397604871	0.2284419	0.240503926	0.137045239	0.376971139	0.232798802	0.998043854	0.98261409	Bacteria.Firmicutes.Clostridia.Clostridiales.Ruminococcaceaencultured	CEP350
165530	ENSG00000135837	rs3767201	0.774541741	0.910402116	0.929685157	0.732614326	0.144860748	-0.032359373	0.015200888	-0.034460364	0.503628157	0.286440874	0.171599218	0.100431957	0.584308195	0.387508246	0.9994853	0.999502343	Bacteria.Firmicutes.Clostridia.Clostridiales.Lachnospiraceae.Ruminococcus_gnavus_group	CEP350
165531	ENSG00000135837	rs3767201	0.991384892	0.982261779	0.231789789	0.231155829	0.004010233	-0.00488998	0.301847247	-0.180430464	0.369973016	0.219093846	0.250071608	0.149276153	0.322035905	0.229616991	0.663036029	0.902183543	Bacteria.Actinobacteria.Actinobacteria	CEP350
165532	ENSG00000135837	rs3767201	0.431687045	0.427301018	0.479591054	0.496844075	0.394893734	-0.23710458	-0.169947083	0.100510854	0.499087879	0.296816583	0.239005317	0.147095643	0.359618515	0.180287062	0.978575925	0.973447285	Bacteria.Firmicutes.Bacilli.Lactobacillales	CEP350
165533	ENSG00000135837	rs3767201	0.741481863	0.836256167	0.998288001	0.735653818	0.143517874	-0.052769121	-0.000282023	-0.026526004	0.433193018	0.254290175	0.130933257	0.078232819	0.375568594	0.227202867	0.999883674	0.999741582	Bacteria.Proteobacteria.Gammaproteobacteria.Enterobacteriales.Enterobacteriaceae.Escherichia_Shigella	CEP350
165534	ENSG00000135837	rs3767201	0.27709714	0.329504896	0.205430141	0.507330082	0.449434128	-0.232350247	0.202543909	-0.061711804	0.410045372	0.236492901	0.158356102	0.092564522	0.153108771	0.079006509	0.380499083	0.966168392	Bacteria.Firmicutes.Clostridia.Clostridiales.Lachnospiraceae.Lachnospira	CEP350
165535	ENSG00000135837	rs3767201	0.642542316	0.531376837	0.367227416	0.251289548	-0.250197969	0.205491063	-0.159874149	0.123421266	0.53653187	0.326553894	0.17607099	0.106624174	0.50321687	0.234339521	0.999985325	0.999758873	Bacteria.Firmicutes.Clostridia.Clostridiales.Ruminococcaceae.Ruminococcaceae_UCG_014	CEP350
165536	ENSG00000135837	rs3767201	0.810676814	0.621839341	0.962986047	0.739301627	0.176606087	-0.210406438	0.01294468	-0.053501169	0.734238751	0.42453816	0.277866463	0.160085414	0.695167497	0.474382554	0.888338092	0.936167976	Bacteria.Firmicutes.Clostridia.Clostridiales.Ruminococcaceae.Anaerotruncus	CEP350
165537	ENSG00000135837	rs3767201	0.900825072	0.853672472	0.983720746	0.714323937	0.135909585	0.123362107	0.005018296	-0.056424716	1.086347871	0.666210889	0.244996963	0.153471341	0.855467774	0.671296074	0.999858277	0.997562661	Bacteria.Proteobacteria	CEP350
165538	ENSG00000135837	rs3767201	0.410102866	0.389500082	0.123911852	0.138188915	0.30130615	-0.188060209	-0.298998158	0.172587421	0.363429656	0.217078811	0.19181934	0.114978968	0.240288067	0.107435133	0.977260763	0.896882897	Bacteria.Firmicutes.Negativicutes.Selenomonadales.Veillonellaceae.Veillonella	CEP350
165539	ENSG00000135837	rs3767201	0.538354634	0.486964726	0.622816624	0.551675479	0.301891697	-0.193228037	0.100371599	-0.068837135	0.488039609	0.276383353	0.203090729	0.115041939	0.376736302	0.206528045	0.583160078	0.949459168	Bacteria.Firmicutes.Clostridia.Clostridiales.Christensenellaceae.Christensenellaceae_R_7_group	CEP350
165540	ENSG00000135837	rs3767201	0.675437624	0.632099951	0.955090786	0.833626644	0.167086903	-0.113439535	-0.008226877	0.018237185	0.397262472	0.235819007	0.145523945	0.086473955	0.286003196	0.145814918	0.999296249	0.977793214	Bacteria.Bacteroidetes.Bacteroidia.Bacteroidales.Porphyromonadaceae	CEP350
165541	ENSG00000135837	rs3767201	0.223366221	0.322696354	0.075775051	0.167614222	-0.676022317	0.302688367	-0.30605475	0.134443423	0.549894992	0.303747565	0.169600057	0.096340632	0.185461456	0.144660802	0.940833707	0.998439902	Bacteria.Verrucomicrobia.Verrucomicrobiae.Verrucomicrobiales.Verrucomicrobiaceae.Akkermansia	CEP350
165542	ENSG00000135837	rs3767201	0.466733453	0.543731043	0.424097626	0.490837527	-1.60823188	0.723212029	0.303864007	-0.142010735	2.196710049	1.184833639	0.377751761	0.20494978	0.997454612	0.857388512	0.997650199	0.999159905	Bacteria.Firmicutes.Clostridia.Clostridiales	CEP350
165543	ENSG00000135837	rs3767201	0.647554317	0.621393385	0.846431773	0.995183082	0.166523163	-0.105568429	-0.027169063	-0.000503605	0.362562102	0.212733168	0.139724241	0.083097466	0.258517405	0.155897298	0.868137691	0.883931339	Bacteria.Firmicutes.Negativicutes.Selenomonadales.Veillonellaceae.Dialister	CEP350
165544	ENSG00000135837	rs3767201	0.860631751	0.887233287	0.191655172	0.191360915	-0.068288082	0.032188412	-0.209268441	0.124360887	0.387411422	0.226100231	0.158605532	0.094190439	0.396636626	0.168771072	0.395290206	0.868052175	Bacteria.Firmicutes.Clostridia.Clostridiales.Peptostreptococcaceae.Intestinibacter	CEP350
165545	ENSG00000135837	rs3767201	0.673385337	0.647087526	0.928821383	0.985557382	0.155098954	-0.098927072	-0.016071248	-0.001845263	0.366298932	0.215082594	0.179216976	0.101544829	0.279736664	0.169574491	0.995339941	0.961326673	Bacteria.Proteobacteria.Deltaproteobacteria.Desulfovibrionales.Desulfovibrionaceae.Bilophila	CEP350
165546	ENSG00000135837	rs3767201	0.44189266	0.447818908	0.227313626	0.277450479	0.285974641	-0.165321106	0.227305804	-0.124422182	0.369602909	0.216478486	0.186495044	0.11360201	0.223782808	0.113327763	0.832344978	0.976482596	Bacteria.Actinobacteria.Actinobacteria.Bifidobacteriales.Bifidobacteriaceae.Bifidobacterium	CEP350
165547	ENSG00000135837	rs3767201	0.622070471	0.642018545	0.738097016	0.373429932	0.173524046	-0.096330268	0.044140757	-0.070107815	0.350353161	0.206247982	0.131446315	0.078224052	0.258915083	0.137720284	0.813816879	0.903004347	Bacteria.Firmicutes.Clostridia.Clostridiales.Lachnospiraceae.Lachnospiraceae_NK4A136_group	CEP350
165548	ENSG00000135837	rs3767201	0.321041944	0.405535195	0.318572089	0.457534866	0.517491715	-0.267278112	-0.198980976	0.093045456	0.517516677	0.319243772	0.197969797	0.124497012	0.334430289	0.196417537	0.760799263	0.902660525	Bacteria.Firmicutes.Negativicutes.Selenomonadales.Veillonellaceae	CEP350
165549	ENSG00000135837	rs3767201	0.669169504	0.810936926	0.880265403	0.769934103	0.198767722	-0.06496199	-0.019796571	-0.023170467	0.463071203	0.270458009	0.130906748	0.078895565	0.405637644	0.289221278	0.997282517	0.999171204	Bacteria.Proteobacteria.Gammaproteobacteria.Enterobacteriales.Enterobacteriaceae	CEP350
165550	ENSG00000135837	rs3767201	0.726828982	0.685804806	0.593716753	0.931989635	0.12197009	-0.08315508	-0.071817879	-0.007537431	0.347633087	0.204628426	0.133962634	0.087978958	0.269316836	0.175408246	0.891122209	0.951663168	Bacteria.Fusobacteria.Fusobacteriia.Fusobacteriales	CEP350
165551	ENSG00000135837	rs3767201	0.78571108	0.948924859	0.52934936	0.741323238	-0.158687441	0.021790309	-0.109298558	0.034586748	0.581251451	0.338859576	0.172833676	0.104329871	0.500073179	0.399076919	0.994527911	0.946234759	Bacteria.Proteobacteria.Gammaproteobacteria.Enterobacteriales.Enterobacteriaceae.Citrobacter	CEP350
165552	ENSG00000135837	rs3767201	0.724659593	0.672932765	0.584983877	0.92841003	0.122764886	-0.086600264	-0.073327024	-0.007881107	0.347023387	0.204224006	0.133599428	0.087379042	0.273635922	0.169751375	0.89706897	0.945443594	Bacteria.Fusobacteria.Fusobacteriia.Fusobacteriales.Fusobacteriaceae.Fusobacterium	CEP350
165553	ENSG00000135837	rs3767201	0.664341208	0.780533875	0.766739597	0.954322974	0.163588978	-0.064421995	0.054996934	-0.006155609	0.375275417	0.230258574	0.184623561	0.107053298	0.330922199	0.259748666	0.938041472	0.998819627	Bacteria.Firmicutes.Clostridia.Clostridiales.Ruminococcaceae.Ruminococcaceae_UCG_003	CEP350
165554	ENSG00000135837	rs3767201	0.320753343	0.312397704	0.202539165	0.208978404	0.403466787	-0.25164876	0.177524917	-0.104695736	0.403243847	0.247171119	0.137900024	0.082504739	0.257147612	0.183997168	0.539829583	0.813330366	Bacteria.Firmicutes.Clostridia.Clostridiales.Lachnospiraceae.Lachnospiraceae_UCG_010	CEP350
165555	ENSG00000135837	rs3767201	0.763791941	0.45254065	0.27040947	0.70815277	0.110994277	-0.179483243	0.185814989	-0.038787288	0.367812667	0.237496253	0.167161548	0.103161927	0.461403563	0.199221574	0.425367149	0.968472113	Bacteria.Firmicutes.Clostridia.Clostridiales.Lachnospiraceae.Anaerostipes	CEP350
165556	ENSG00000135837	rs3767201	0.674308187	0.691906886	0.363704603	0.23246454	0.152798098	-0.083830715	0.204372131	-0.154712713	0.361951642	0.210610091	0.22341889	0.128362377	0.262393784	0.190204651	0.999670759	0.996530704	Bacteria.Firmicutes.Clostridia.Clostridiales.Ruminococcaceae.Flavonifractor	CEP350
165557	ENSG00000135837	rs3767201	0.658629869	0.663123723	0.654072885	0.518661469	0.158771577	-0.092044766	-0.088728288	0.075053376	0.357719821	0.210337836	0.197091669	0.11565477	0.239828169	0.175407244	0.990297986	0.997201293	Bacteria.Firmicutes.Clostridia.Clostridiales.Lachnospiraceae.Coprococcus_1	CEP350
165558	ENSG00000135837	rs3767201	0.647222342	0.658025404	0.155218551	0.152871381	-0.193924882	0.110479346	0.394063924	-0.235218954	0.421795517	0.248444664	0.274027471	0.162624213	0.316325369	0.193041989	0.669277652	0.880464612	Bacteria.Actinobacteria	CEP350
165559	ENSG00000135837	rs3767201	0.694105643	0.801933952	0.863859242	0.942639307	0.149645838	-0.058593996	0.037243114	0.009455757	0.378810383	0.232633145	0.216348707	0.130908654	0.351542254	0.235784226	0.996006416	0.910853337	Bacteria.Firmicutes.Bacilli.Lactobacillales.Carnobacteriaceae	CEP350
165560	ENSG00000135837	rs3767201	0.974414785	0.881106178	0.702728372	0.496520086	0.014788987	0.04114439	-0.06919153	0.071788681	0.459349174	0.274010176	0.180502739	0.104981987	0.561293301	0.314498074	0.996596763	0.999791394	Bacteria.Firmicutes.Clostridia.Clostridiales.Ruminococcaceae.Ruminococcaceae_UCG_005	CEP350
165561	ENSG00000135837	rs3767201	0.561986338	0.549060548	0.488547807	0.540695989	0.215295066	-0.131553389	-0.102539218	0.055385788	0.36936001	0.218413261	0.147203276	0.090056882	0.210747034	0.138382999	0.975933082	0.876400804	Bacteria.Bacteroidetes.Bacteroidia.Bacteroidales.Rikenellaceae.Alistipes	CEP350
165562	ENSG00000135837	rs3767201	0.483267277	0.686650986	0.16220257	0.287004566	-0.354987341	0.122203588	0.374695285	-0.165900709	0.503456938	0.30157806	0.265033629	0.154538171	0.359557531	0.360367675	0.778495902	0.786348712	Bacteria.Firmicutes.Erysipelotrichia.Erysipelotrichales	CEP350
165563	ENSG00000135837	rs3767201	0.085135336	0.179525686	0.064851669	0.144654207	-2.505348614	1.070232994	0.5520755	-0.24139547	1.433027686	0.78876891	0.293951253	0.163498283	0.750077322	0.494635838	0.999135888	0.954809854	Bacteria.Firmicutes.Clostridia.Clostridiales.Ruminococcaceae	CEP350
165564	ENSG00000135837	rs3767201	0.368365988	0.364083569	0.360650116	0.381310093	0.417414665	-0.251865488	-0.218859064	0.130303759	0.460803781	0.275557445	0.237728599	0.147825101	0.320080789	0.1460606	0.988415778	0.976249604	Bacteria.Firmicutes.Bacilli.Lactobacillales.Streptococcaceae	CEP350
165565	ENSG00000135837	rs3767201	0.68883787	0.637899408	0.742763184	0.696011941	0.666542075	-0.414100266	-0.098635903	0.062531775	1.657136044	0.875741515	0.299260807	0.159338145	0.919430386	0.657492366	0.999973618	0.989732711	Bacteria.Bacteroidetes.Bacteroidia.Bacteroidales.Bacteroidaceae.Bacteroides	CEP350
165566	ENSG00000135837	rs3767201	0.619674219	0.600906865	0.71703748	0.708843761	0.185014605	-0.114870435	-0.065507744	0.039052655	0.370993766	0.218522275	0.179965061	0.104126332	0.244585518	0.139225189	0.998525812	0.997174658	Bacteria.Proteobacteria.Deltaproteobacteria.Desulfovibrionales.Desulfovibrionaceae	CEP350
165567	ENSG00000135837	rs3767201	0.300688429	0.370005697	0.252405162	0.458778538	0.47858108	-0.244061515	0.252332225	-0.099228196	0.458732239	0.270361217	0.21850962	0.133139064	0.224008269	0.124145256	0.999672451	0.998587032	Bacteria.Firmicutes.Clostridia.Clostridiales.Ruminococcaceae.Butyricicoccus	CEP350
165568	ENSG00000135837	rs3767201	0.985219022	0.817111885	0.689114202	0.506098366	-0.009190643	0.071202276	-0.072548536	0.074077026	0.494182161	0.306641467	0.180537277	0.110789041	0.632354062	0.393227027	0.961249848	0.997513341	Bacteria.Firmicutes.Clostridia.Clostridiales.Lachnospiraceae.Eubacterium_xylanophilum_group	CEP350
165569	ENSG00000135837	rs3767201	0.400841203	0.357929863	0.431392695	0.390074264	1.63169032	-0.95633261	-0.264524302	0.156189075	1.929472599	1.032883031	0.334105395	0.180509558	0.929429248	0.567115618	0.997675757	0.936135777	Bacteria.Bacteroidetes	CEP350
165570	ENSG00000135837	rs3767201	0.732774807	0.778239549	0.934590417	0.743859968	0.122628047	-0.060148001	-0.015783505	0.035765439	0.357612945	0.212698004	0.191572516	0.108994206	0.270194905	0.195119649	0.99935717	0.960853802	Bacteria.Firmicutes.Erysipelotrichia.Erysipelotrichales.Erysipelotrichaceae.Erysipelotrichaceae_UCG_003	CEP350
165571	ENSG00000135837	rs3767201	0.886771152	0.881197845	0.174528366	0.14999038	-0.054068689	0.033454901	-0.32797802	0.206628207	0.378232503	0.222973549	0.238909409	0.141838728	0.337111507	0.211927483	0.88760533	0.997132292	Bacteria.Firmicutes.Bacilli.Bacillales	CEP350
165572	ENSG00000135837	rs3767201	0.400525339	0.46054396	0.368913089	0.42083981	-2.251218875	1.041110525	0.402514553	-0.191325818	2.660270409	1.402434683	0.444866005	0.236176142	0.999435429	0.979753451	0.999968393	0.999515331	Bacteria.Firmicutes	CEP350
165573	ENSG00000135837	rs3767201	0.069777115	0.1873889	0.038087198	0.133374714	-1.490980995	0.587190391	0.3812622	-0.152166693	0.808663512	0.440709059	0.180090998	0.100113344	0.233827874	0.222294881	0.831597086	0.804361781	Bacteria.Firmicutes.Clostridia.Clostridiales.Ruminococcaceae.Faecalibacterium	CEP350
165574	ENSG00000135837	rs3767201	0.276157864	0.326639463	0.258855534	0.373606233	0.527060645	-0.270496805	0.201392253	-0.095452443	0.479920577	0.273681399	0.176804485	0.106542316	0.323846699	0.228494993	0.764218706	0.867078353	Bacteria.Firmicutes.Clostridia.Clostridiales.Ruminococcaceae.Ruminiclostridium_9	CEP350
165575	ENSG00000135837	rs3767201	0.682556454	0.684030758	0.33663602	0.329594901	-0.208307151	0.123820486	-0.214330227	0.12822284	0.507053318	0.302888227	0.221417165	0.130533439	0.464954566	0.283536378	0.735205345	0.996502544	Bacteria.Firmicutes.Clostridia.Clostridiales.Family_XI	CEP350
165576	ENSG00000135837	rs3767201	0.723198616	0.732784802	0.478914295	0.687552703	0.126616626	-0.073128974	0.091402544	-0.032439007	0.35593991	0.213270018	0.128345549	0.080298325	0.275814279	0.187237439	0.911615867	0.96508845	Bacteria.Firmicutes.Clostridia.Clostridiales.Ruminococcaceae.Ruminococcaceae_UCG_002	CEP350
165577	ENSG00000135837	rs3767201	0.937093957	0.835806715	0.151199218	0.365548772	0.027768239	-0.042802793	0.278726542	-0.104966375	0.350481091	0.205690313	0.191906817	0.115193782	0.30286331	0.209814259	0.639640375	0.947654482	Bacteria.Firmicutes.Clostridia.Clostridiales.Lachnospiraceae.Dorea	CEP350
165578	ENSG00000135837	rs3767201	0.548495085	0.763669488	0.323202429	0.480812303	-0.397374996	0.112881016	-0.352885882	0.138030076	0.658811808	0.373865039	0.354494108	0.194661601	0.499300164	0.351903054	0.99792254	0.986607256	Bacteria.Firmicutes.Clostridia.Clostridiales.Family_XIII.Family_XIII_AD3011_group	CEP350
165579	ENSG00000135837	rs3767201	0.798741554	0.748742278	0.943378464	0.900273196	0.183836777	-0.125750678	0.01891462	-0.018071376	0.718047733	0.390942636	0.265284724	0.143643897	0.497930785	0.306722772	0.89727097	0.995071635	Bacteria.Firmicutes.Erysipelotrichia.Erysipelotrichales.Erysipelotrichaceae.Clostridium_innocuum_group	CEP350
165580	ENSG00000135837	rs3767201	0.720663008	0.616386366	0.444055167	0.291937184	-0.233014019	0.181468445	-0.182803947	0.145781721	0.648831991	0.360487173	0.237389812	0.137205404	0.537225885	0.260448757	0.822813308	0.942166966	Bacteria.Firmicutes.Clostridia.Clostridiales.Lachnospiraceae.Lachnospiraceae_ND3007_group	CEP350
165581	ENSG00000135837	rs3767201	0.652820833	0.919405926	0.819816315	0.797469806	0.205840596	-0.028079637	0.041944611	0.028954377	0.455465743	0.276439694	0.18340058	0.112366696	0.445331134	0.394391305	0.766444171	0.998431627	Bacteria.Firmicutes.Clostridia.Clostridiales.Ruminococcaceae.Ruminococcus_1	CEP350
165582	ENSG00000135837	rs3767201	0.537754898	0.48585088	0.62136769	0.548993826	0.302090713	-0.19354998	0.100692349	-0.069241211	0.487639173	0.276134657	0.202892302	0.11493939	0.374971694	0.202238976	0.582905086	0.955305534	Bacteria.Firmicutes.Clostridia.Clostridiales.Christensenellaceae	CEP350
165583	ENSG00000135837	rs3767201	0.448397068	0.452593955	0.233242619	0.278271345	0.28158545	-0.16330408	0.228681684	-0.125952012	0.369191993	0.216113218	0.190052846	0.11519721	0.217764198	0.124262566	0.913136107	0.983925624	Bacteria.Actinobacteria.Actinobacteria.Bifidobacteriales.Bifidobacteriaceae	CEP350
165584	ENSG00000135837	rs3767201	0.533457216	0.49678787	0.595566564	0.55522234	0.256009072	-0.168314737	0.081236102	-0.053941489	0.408910231	0.246293004	0.152294744	0.090959918	0.34695491	0.230208127	0.780221939	0.934686745	Bacteria.Bacteroidetes.Bacteroidia.Bacteroidales.Porphyromonadaceae.Odoribacter	CEP350
165585	ENSG00000135837	rs3767201	0.864409995	0.80696699	0.850963266	0.903261829	0.085148517	-0.072673405	-0.061559749	0.022535728	0.496665025	0.296216388	0.326335753	0.184693003	0.526512991	0.317770461	0.998820086	0.961415255	Bacteria.Firmicutes.Clostridia.Clostridiales.Family_XIII	CEP350
165586	ENSG00000135837	rs3767201	0.590426768	0.574435782	0.634418222	0.638381608	0.202581499	-0.124238492	-0.088888206	0.0503461	0.374528057	0.220131427	0.186048932	0.1066254	0.237346323	0.142421082	0.997604342	0.996621608	Bacteria.Proteobacteria.Deltaproteobacteria	CEP350
165587	ENSG00000135837	rs3767201	0.719495284	0.607298467	0.187856551	0.127220176	-0.145248394	0.126800626	-0.275251652	0.189211849	0.402687703	0.245527408	0.206808992	0.122473377	0.346414237	0.214283275	0.979221309	0.998719086	Bacteria.Firmicutes.Bacilli.Bacillales.Family_XI.Gemella	CEP350
165588	ENSG00000135837	rs3767201	0.892858413	0.829383602	0.730618902	0.809946334	0.059783748	-0.059442075	-0.060054728	0.025439045	0.4421329	0.274735045	0.173675111	0.105348106	0.512312169	0.315941584	0.999858829	0.957708045	Bacteria.Proteobacteria.Betaproteobacteria.Neisseriales.Neisseriaceae.Eikenella	CEP350
165589	ENSG00000135837	rs3767201	0.348503156	0.357826594	0.240799909	0.268645878	0.383085029	-0.227349702	0.336674598	-0.187605183	0.405672896	0.245495004	0.284399434	0.168145774	0.266745821	0.135173276	0.999739884	0.870820978	Bacteria.Actinobacteria.Coriobacteriia.Coriobacteriales.Coriobacteriaceae	CEP350
165590	ENSG00000135837	rs3767201	0.788417931	0.763824297	0.427337233	0.51665188	0.097063599	-0.065655581	0.14933376	-0.078417102	0.360195426	0.217600105	0.186956432	0.120257739	0.306186566	0.218804311	0.92078388	0.932151327	Bacteria.Firmicutes.Clostridia.Clostridiales.Lachnospiraceae.Fusicatenibacter	CEP350
165591	ENSG00000135837	rs3767201	0.712746658	0.741615676	0.976384921	0.831322684	0.131489292	-0.0702488	-0.004300095	0.018821282	0.35558552	0.212152304	0.144708338	0.08800591	0.250587072	0.198377354	0.971255788	0.997181136	Bacteria.Bacteroidetes.Bacteroidia.Bacteroidales.Prevotellaceae	CEP350
165592	ENSG00000135837	rs3767201	0.751516871	0.611983087	0.924084382	0.909982064	0.146827442	-0.151030814	-0.023049486	-0.016228676	0.461745586	0.296309111	0.240950463	0.142980841	0.602557064	0.361416277	0.949374291	0.966332496	Bacteria.Firmicutes.Clostridia.Clostridiales.Ruminococcaceae.Ruminococcaceae_NK4A214_group	CEP350
165593	ENSG00000135837	rs3767201	0.797976004	0.898498902	0.474295143	0.569255359	-0.134028201	0.038630526	-0.15304221	0.070870519	0.521472087	0.301665628	0.212649898	0.123886769	0.590419065	0.415093633	0.99991226	0.988194298	Bacteria.Actinobacteria.Coriobacteriia.Coriobacteriales.Coriobacteriaceae.Collinsella	CEP350
165594	ENSG00000135837	rs3767201	0.693646336	0.697456101	0.863885949	0.895505778	0.222786628	-0.125035371	-0.042788224	0.018883386	0.563065862	0.32020679	0.248610024	0.143212579	0.450374948	0.329062685	0.99759175	0.986746924	Bacteria.Firmicutes.Clostridia.Clostridiales.Lachnospiraceae.Lachnospiraceae_UCG_008	CEP350
165595	ENSG00000135837	rs3767201	0.92494468	0.941951669	0.997693304	0.977615801	0.149560976	-0.065003032	-0.000931122	-0.005057363	1.581428787	0.889244246	0.320837746	0.179553565	0.954184916	0.805269792	0.999826541	0.999832315	Bacteria.Firmicutes.Clostridia.Clostridiales.Lachnospiraceae	CEP350
165596	ENSG00000135837	rs3767201	0.685859423	0.682972574	0.359120939	0.33391458	-0.214797508	0.125260921	0.158792148	-0.09985954	0.528671954	0.305329173	0.171931129	0.102578007	0.423309173	0.24337679	0.732992931	0.958504274	Bacteria.Proteobacteria.Betaproteobacteria	CEP350
165597	ENSG00000135837	rs3767201	0.933944036	0.916237952	0.142499945	0.151972055	0.029778387	-0.022388131	-0.266873619	0.15236544	0.357890633	0.212041881	0.179768854	0.105107047	0.396420891	0.198928159	0.448055439	0.767074497	Bacteria.Firmicutes.Clostridia.Clostridiales.Peptostreptococcaceae	CEP350
165598	ENSG00000135837	rs3767201	0.771036919	0.685482535	0.815383057	0.968992899	0.13032165	-0.120461338	-0.02934337	-0.003504341	0.445946534	0.296110565	0.125165558	0.089805516	0.439896048	0.225509078	0.994141038	0.99999132	Bacteria.Firmicutes.Clostridia.Clostridiales.Clostridiaceae_1	CEP350
165599	ENSG00000135837	rs3767201	0.488771961	0.691510262	0.164775334	0.289433142	-0.350101707	0.120087378	0.373540004	-0.165457699	0.502859281	0.301289288	0.265860159	0.154910672	0.360446159	0.357081899	0.76634727	0.790283225	Bacteria.Firmicutes.Erysipelotrichia.Erysipelotrichales.Erysipelotrichaceae	CEP350
165600	ENSG00000135837	rs3767201	0.648530524	0.656890864	0.29297483	0.275144409	-0.229257443	0.128593844	0.177689458	-0.108561674	0.500639518	0.288157473	0.167599063	0.098641611	0.371762411	0.22886047	0.635378524	0.986443695	Bacteria.Proteobacteria.Betaproteobacteria.Burkholderiales	CEP350
165601	ENSG00000135845	rs60302909	0.110424022	0.015868805	0.761174105	0.898217666	0.246498341	-0.549076587	-0.021097946	0.012388584	0.152312029	0.221690668	0.069123807	0.096473608	0.08695242	0.010492801	0.999694213	0.910150467	Bacteria.Firmicutes.Clostridia.Clostridiales.Lachnospiraceaencultured	PIGC
165602	ENSG00000135845	rs60302909	0.038736309	0.206220065	0.159873638	0.151081623	0.358048655	-0.340835217	0.08144745	0.140834341	0.169712733	0.266947625	0.057285947	0.09693792	0.069163816	0.105945788	0.959024967	0.998439902	Bacteria.Verrucomicrobia.Verrucomicrobiae.Verrucomicrobiales.Verrucomicrobiaceae.Akkermansia	PIGC
165603	ENSG00000135845	rs60302909	0.3753388	0.088114582	0.973330756	0.707573995	0.22831602	-0.654057582	-0.003299446	-0.055497588	0.255773955	0.377750078	0.098314443	0.147299513	0.438075797	0.10078184	0.998832683	0.995738724	Bacteria.Firmicutes.Clostridia.Clostridiales.Ruminococcaceae.Eubacterium_coprostanoligenes_group	PIGC
165604	ENSG00000135845	rs60302909	0.231581198	0.03850952	0.868569282	0.997092655	0.213997533	-0.545209126	0.01135672	-0.00034728	0.177210592	0.258114199	0.068359896	0.09494072	0.233680372	0.034288841	0.960739262	0.999825846	Bacteria.Firmicutes.Clostridia.Clostridiales.Ruminococcaceae.Subdoligranulum	PIGC
165605	ENSG00000135845	rs60302909	0.230604828	0.100658301	0.96124161	0.937553668	0.238297919	-0.566503903	0.003086076	-0.008789108	0.196916448	0.340173332	0.063260966	0.111751463	0.258922258	0.080614017	0.888245137	0.996054477	Bacteria.Bacteroidetes.Bacteroidia.Bacteroidales.Prevotellaceae.Prevotella_9	PIGC
165606	ENSG00000135845	rs60302909	0.104554801	0.018190453	0.954227189	0.587444951	0.242783206	-0.626960241	-0.003777127	0.052891765	0.147483163	0.258760418	0.065551077	0.097003881	0.076898401	0.011551077	0.942321429	0.990569963	Bacteria.Proteobacteria.Gammaproteobacteria.Pasteurellales.Pasteurellaceae.Haemophilus	PIGC
165607	ENSG00000135845	rs60302909	0.42843214	0.005709786	0.56588817	0.13538766	0.148918971	-0.754843966	-0.040092477	-0.15694828	0.186881689	0.2640464	0.069476404	0.103803623	0.343888472	0.011855374	0.852816532	0.952051154	Bacteria.Firmicutes.Clostridia.Clostridiales.Ruminococcaceae.Ruminococcus_2	PIGC
165608	ENSG00000135845	rs60302909	0.183947295	0.075257421	0.459849885	0.622000228	0.200026797	-0.487731035	0.054366758	-0.067727435	0.148941832	0.269785811	0.073121396	0.136717233	0.108851759	0.031001824	0.997117901	0.950206352	Bacteria.Firmicutes.Clostridia.Clostridiales.Lachnospiraceae.Eubacterium_hallii_group	PIGC
165609	ENSG00000135845	rs60302909	0.124936808	0.019186111	0.68722862	0.413059113	0.284025638	-0.706523099	0.030803741	-0.097753456	0.182719651	0.294173722	0.076166934	0.118659944	0.133198026	0.018196522	0.922389356	0.989115288	Bacteria.Firmicutes.Clostridia.Clostridiales.Ruminococcaceae.Ruminococcaceae_UCG_003	PIGC
165610	ENSG00000135845	rs60302909	0.33883465	0.238384006	0.659379377	0.670289704	0.413820977	-0.814789503	-0.045746212	0.061903841	0.429468151	0.684710715	0.103310853	0.144739612	0.745824939	0.434185658	0.999330493	0.996754281	Bacteria.Proteobacteria	PIGC
165611	ENSG00000135845	rs60302909	0.113401784	0.018030928	0.847321162	0.888389913	0.232146462	-0.552034399	-0.010942063	0.013116145	0.144664023	0.227508632	0.056604527	0.093092704	0.080837856	0.010009079	0.905966614	0.947112379	Bacteria.Fusobacteria.Fusobacteriia.Fusobacteriales	PIGC
165612	ENSG00000135845	rs60302909	0.016597743	0.067251416	0.060629438	0.617243685	0.783572006	-0.826433197	-0.155214461	0.067808351	0.318635917	0.444052973	0.081290759	0.135030198	0.225897995	0.160698408	0.998803525	0.997226571	Bacteria.Firmicutes.Clostridia.Clostridiales.Lachnospiraceae.Eubacterium_rectale_group	PIGC
165613	ENSG00000135845	rs60302909	0.105043473	0.014039572	0.987317103	0.654257678	0.239244306	-0.578142116	0.001121295	-0.045578335	0.145542235	0.229018765	0.070267153	0.101300884	0.078463216	0.007363117	0.999122013	0.997174658	Bacteria.Proteobacteria.Deltaproteobacteria.Desulfovibrionales.Desulfovibrionaceae	PIGC
165614	ENSG00000135845	rs60302909	0.492576543	0.675435881	0.63847007	0.162730082	0.148557993	-0.149375998	-0.036812838	0.181029233	0.215264506	0.355151355	0.077984585	0.128210921	0.382972708	0.338287322	0.997329664	0.92426646	Bacteria.Firmicutes.Negativicutes.Selenomonadales.Veillonellaceae.Megasphaera	PIGC
165615	ENSG00000135845	rs60302909	0.119434356	0.012176024	0.340552179	0.316082586	0.477842091	-0.758976361	-0.064309439	0.072875954	0.302826716	0.294274364	0.06698054	0.072130706	0.29920307	0.044986869	0.931457487	0.870964126	Bacteria.Firmicutes.Clostridia.Clostridiales.Ruminococcaceae.Faecalibacterium	PIGC
165616	ENSG00000135845	rs60302909	0.136281934	0.086175652	0.782966767	0.848080858	0.245080629	-0.496132629	-0.014829393	-0.013677955	0.162470555	0.284747898	0.053613603	0.071115937	0.13563597	0.040109153	0.999492402	0.999741582	Bacteria.Proteobacteria.Gammaproteobacteria.Enterobacteriales.Enterobacteriaceae.Escherichia_Shigella	PIGC
165617	ENSG00000135845	rs60302909	0.18327213	0.08808525	0.677084961	0.937575046	0.308895664	-0.559823097	0.034562581	-0.009195298	0.229647696	0.32329456	0.082620419	0.116956195	0.313969868	0.10294709	0.997594253	0.968948848	Bacteria.Firmicutes.Erysipelotrichia.Erysipelotrichales.Erysipelotrichaceae.Faecalitalea	PIGC
165618	ENSG00000135845	rs60302909	0.337740932	0.065106866	0.724878102	0.656351816	0.188172919	-0.485167926	-0.020852371	0.035687969	0.194843209	0.258578897	0.058992903	0.079836577	0.30633151	0.051951587	0.880544813	0.998607976	Bacteria.Firmicutes.Clostridia.Clostridiales.Lachnospiraceae.Tyzzerella_4	PIGC
165619	ENSG00000135845	rs60302909	0.558362892	0.276975333	0.089229384	0.021101131	0.093887242	-0.266362956	-0.110913072	0.238495825	0.159588019	0.242956523	0.064287102	0.100906094	0.309926528	0.093620416	0.858670885	0.979585985	Bacteria.Firmicutes.Erysipelotrichia.Erysipelotrichales.Erysipelotrichaceae.Erysipelatoclostridium	PIGC
165620	ENSG00000135845	rs60302909	0.253485429	0.29129169	0.658802346	0.489185002	0.19017666	-0.369065597	-0.048404519	0.141824364	0.165064529	0.346885158	0.109116602	0.203900089	0.218963661	0.112857887	0.999005033	0.920602915	Bacteria.Actinobacteria.Coriobacteriia.Coriobacteriales	PIGC
165621	ENSG00000135845	rs60302909	0.104056689	0.017234134	0.975547902	0.539112197	0.243168461	-0.647012678	-0.002011488	0.06092096	0.147500625	0.264700619	0.065373465	0.098669584	0.07261201	0.011059178	0.959456661	0.987424055	Bacteria.Proteobacteria.Gammaproteobacteria.Pasteurellales.Pasteurellaceae	PIGC
165622	ENSG00000135845	rs60302909	0.171983356	0.154469642	0.356993017	0.926852932	0.65247877	-0.657096544	-0.079049017	0.007766572	0.472439998	0.456095672	0.085209267	0.084271035	0.755726528	0.390623829	0.999973618	0.995427078	Bacteria.Bacteroidetes.Bacteroidia.Bacteroidales.Bacteroidaceae.Bacteroides	PIGC
165623	ENSG00000135845	rs60302909	0.464617624	0.056797508	0.661862524	0.727387395	0.16117453	-0.492170429	-0.031159597	0.03186768	0.219104886	0.253777176	0.070921452	0.091021657	0.394855073	0.066515806	0.994527911	0.946234759	Bacteria.Proteobacteria.Gammaproteobacteria.Enterobacteriales.Enterobacteriaceae.Citrobacter	PIGC
165624	ENSG00000135845	rs60302909	0.092085994	0.01441162	0.429390141	0.719970528	0.246507788	-0.556900395	-0.045358783	0.034120582	0.144179347	0.22149313	0.057040566	0.094763935	0.075314362	0.007015149	0.734202606	0.923352617	Bacteria.Firmicutes.Clostridia.Clostridiales.Lachnospiraceae.Lachnospiraceae_NK4A136_group	PIGC
165625	ENSG00000135845	rs60302909	0.100728382	0.015710511	0.646888867	0.702257534	0.239753379	-0.602079656	0.038869261	0.061903477	0.143996974	0.24270631	0.084456629	0.161221647	0.074236757	0.008050981	0.999276643	0.988728768	Bacteria.Firmicutes.Clostridia.Clostridiales.Ruminococcaceae.Ruminiclostridium_5	PIGC
165626	ENSG00000135845	rs60302909	0.09180567	0.052376985	0.526717772	0.923438567	0.277178374	-0.551414073	0.039866516	-0.010132846	0.161975333	0.279025045	0.062638826	0.105028583	0.092940612	0.032472402	0.729205992	0.996770431	Bacteria.Firmicutes.Negativicutes.Selenomonadales.Acidaminococcaceae.Phascolarctobacterium	PIGC
165627	ENSG00000135845	rs60302909	0.117938876	0.015055421	0.803281068	0.802507493	0.259012999	-0.561774308	0.016730682	0.023827499	0.163469087	0.224951231	0.066889811	0.09488196	0.110849164	0.007777009	0.672170645	0.991126776	Bacteria.Firmicutes.Clostridia.Clostridiales.Peptostreptococcaceae.Intestinibacter	PIGC
165628	ENSG00000135845	rs60302909	0.240880647	0.537235868	0.445046911	0.736882216	0.616446635	-0.390593639	-0.070269511	-0.03863002	0.520821856	0.629695577	0.091452055	0.114484056	0.916243338	0.636007821	0.997187614	0.941674949	Bacteria.Bacteroidetes.Bacteroidia.Bacteroidales	PIGC
165629	ENSG00000135845	rs60302909	0.271662749	0.117479218	0.541033453	0.490480089	0.181033414	-0.436317382	-0.034728312	0.06438789	0.163290483	0.275018864	0.056515219	0.092847712	0.156998738	0.047935687	0.955858825	0.966245262	Bacteria.Firmicutes.Clostridia.Clostridiales.Lachnospiraceae.Tyzzerella	PIGC
165630	ENSG00000135845	rs60302909	0.341358559	0.710247311	0.985094423	0.17162014	0.222171952	-0.136029474	-0.001586132	0.177278863	0.23178941	0.36453884	0.084573528	0.128251918	0.34432778	0.38472462	0.999878354	0.954088273	Bacteria.Bacteroidetes.Bacteroidia.Bacteroidales.Porphyromonadaceae.Barnesiella	PIGC
165631	ENSG00000135845	rs60302909	0.080538271	0.056442238	0.412791723	0.787507163	0.303747899	-0.577364925	-0.044472189	0.019845224	0.171101525	0.297266234	0.053952391	0.073320543	0.115720157	0.03976101	0.997282517	0.999171204	Bacteria.Proteobacteria.Gammaproteobacteria.Enterobacteriales.Enterobacteriaceae	PIGC
165632	ENSG00000135845	rs60302909	0.111366713	0.023523353	0.960273727	0.943454501	0.232966924	-0.555556507	-0.003266397	-0.007462218	0.14433914	0.239520827	0.065324664	0.104801429	0.086896354	0.012571664	0.995339941	0.956135677	Bacteria.Proteobacteria.Deltaproteobacteria.Desulfovibrionales.Desulfovibrionaceae.Bilophila	PIGC
165633	ENSG00000135845	rs60302909	0.102339545	0.023311695	0.497589575	0.870428365	0.239654795	-0.548640091	0.040411567	-0.016062058	0.14463194	0.236163425	0.059244474	0.098083031	0.069804814	0.01320082	0.998277807	0.999325446	Bacteria.Bacteroidetes.Bacteroidia.Bacteroidales.Porphyromonadaceae.Parabacteroides	PIGC
165634	ENSG00000135845	rs60302909	0.071206028	0.062616361	0.267872351	0.566052725	0.468183984	-0.757949204	0.11384651	-0.100879884	0.255256085	0.400090593	0.101871395	0.174889395	0.207513952	0.088125524	0.998891856	0.999590371	Bacteria.Firmicutes.Bacilli.Bacillales.Staphylococcaceae.Staphylococcus	PIGC
165635	ENSG00000135845	rs60302909	0.239567229	0.018111765	0.577835617	0.348033447	0.178924252	-0.530565645	0.030604703	0.08048268	0.150742855	0.218820817	0.054713382	0.085144612	0.170282452	0.013823269	0.752480141	0.81693518	Bacteria.Firmicutes.Clostridia.Clostridiales.Lachnospiraceae.Roseburia	PIGC
165636	ENSG00000135845	rs60302909	0.196375088	0.316398806	0.946394806	0.514661926	0.225919445	-0.347560812	-0.004594817	-0.064838697	0.173071778	0.344233178	0.06807638	0.098962699	0.192110247	0.125047025	0.763024635	0.940799143	Bacteria.Firmicutes.Clostridia.Clostridiales.Lachnospiraceae.Lachnoclostridium	PIGC
165637	ENSG00000135845	rs60302909	0.227669843	0.064484541	0.863790924	0.978195685	0.260487587	-0.542057271	0.014682225	0.003168411	0.213885018	0.288210684	0.085247196	0.115481782	0.261130812	0.060286868	0.853188047	0.996502544	Bacteria.Firmicutes.Clostridia.Clostridiales.Family_XI	PIGC
165638	ENSG00000135845	rs60302909	0.058461364	0.037228319	0.23779891	0.411318367	0.46260243	-0.785918047	-0.091838106	0.083962052	0.240169938	0.369512253	0.07707923	0.101538189	0.181144341	0.050725311	0.9994853	0.999502343	Bacteria.Firmicutes.Clostridia.Clostridiales.Lachnospiraceae.Ruminococcus_gnavus_group	PIGC
165639	ENSG00000135845	rs60302909	0.107955394	0.011702449	0.889032703	0.483885644	0.237574971	-0.624160942	-0.008983691	-0.074274674	0.145758665	0.240593387	0.064134177	0.105488866	0.082913058	0.007512371	0.933252163	0.936854604	Bacteria.Firmicutes.Clostridia.Clostridiales.Ruminococcaceae.Ruminococcaceae_UCG_002	PIGC
165640	ENSG00000135845	rs60302909	0.025923912	0.004080253	0.133620468	0.081931265	0.420600094	-0.9610162	0.110040152	-0.216735593	0.184508994	0.322760748	0.072444122	0.122660957	0.084411902	0.007677551	0.996596763	0.999791394	Bacteria.Firmicutes.Clostridia.Clostridiales.Ruminococcaceae.Ruminococcaceae_UCG_005	PIGC
165641	ENSG00000135845	rs60302909	0.059998019	0.078945037	0.271372956	0.988737662	0.437321123	-0.561723148	0.092757703	0.001786272	0.228460915	0.314709993	0.083615555	0.126059057	0.172290231	0.094217016	0.961249848	0.999932396	Bacteria.Firmicutes.Clostridia.Clostridiales.Lachnospiraceae.Eubacterium_xylanophilum_group	PIGC
165642	ENSG00000135845	rs60302909	0.194732558	0.384745099	0.793255053	0.359887864	0.261770005	-0.302015205	0.01784776	0.115368094	0.199790805	0.345123269	0.067819397	0.125114877	0.236956325	0.187616249	0.999858829	0.929555963	Bacteria.Proteobacteria.Betaproteobacteria.Neisseriales.Neisseriaceae.Eikenella	PIGC
165643	ENSG00000135845	rs60302909	0.138376225	0.015356898	0.76370924	0.724410592	0.253831822	-0.565025712	0.024171059	-0.038342143	0.169186299	0.22695566	0.080069105	0.108280769	0.130177333	0.013193891	0.973107912	0.874525896	Bacteria.Firmicutes.Bacilli.Lactobacillales.Carnobacteriaceae.Granulicatella	PIGC
165644	ENSG00000135845	rs60302909	0.117824428	0.03074303	0.428727895	0.443013062	0.385295044	-0.75107794	0.074371527	-0.107588974	0.243091421	0.340087673	0.093390556	0.139394907	0.239176543	0.054237897	0.997947728	0.9977362	Bacteria.Actinobacteria.Actinobacteria.Micrococcales	PIGC
165645	ENSG00000135845	rs60302909	0.038240377	0.088547482	0.061336656	0.206046819	2.10608013	-2.125379357	-0.30755371	0.254502012	0.995633775	1.229218733	0.161529209	0.199253012	0.999435429	0.931310368	0.999968393	0.999515331	Bacteria.Firmicutes	PIGC
165646	ENSG00000135845	rs60302909	0.018496234	0.013026344	0.078266427	0.166321823	0.613342068	-1.036635997	0.186205287	-0.232837811	0.253833873	0.405998124	0.104080691	0.166334008	0.117856737	0.034594224	0.932632844	0.82520416	Bacteria.Firmicutes.Clostridia.Clostridiales.Ruminococcaceae.Ruminococcaceae_UCG_013	PIGC
165647	ENSG00000135845	rs60302909	0.115039751	0.017749048	0.834964967	0.90298635	0.231190183	-0.55045438	-0.011847826	0.011279079	0.144734186	0.226275094	0.056640443	0.092174597	0.082986722	0.00969941	0.911714677	0.943650593	Bacteria.Fusobacteria.Fusobacteriia.Fusobacteriales.Fusobacteriaceae.Fusobacterium	PIGC
165648	ENSG00000135845	rs60302909	0.01527897	0.061283505	0.02819181	0.168606124	2.049703019	-2.054835508	-0.306732306	0.25032164	0.822654813	1.078985684	0.136642506	0.179802617	0.997454612	0.727982475	0.997650199	0.999159905	Bacteria.Firmicutes.Clostridia.Clostridiales	PIGC
165649	ENSG00000135845	rs60302909	0.395509342	0.024358397	0.266686404	0.833379914	0.135874769	-0.509119514	0.065883676	0.017611404	0.158856201	0.220858692	0.058806241	0.0833812	0.238735436	0.018678909	0.652079164	0.935568656	Bacteria.Proteobacteria.Betaproteobacteria.Burkholderiales.Alcaligenaceae	PIGC
165650	ENSG00000135845	rs60302909	0.142088769	0.007170527	0.793978357	0.253035158	0.231664228	-0.696500649	0.019369406	-0.134714645	0.155888008	0.250855163	0.073866002	0.116814075	0.142085576	0.007810763	0.968249443	0.893893687	Bacteria.Proteobacteria.Gammaproteobacteria.Pseudomonadales.Pseudomonadaceae.Pseudomonas	PIGC
165651	ENSG00000135845	rs60302909	0.084286453	0.013603043	0.197762331	0.537744822	0.249886385	-0.555297662	0.105019218	-0.069916434	0.14253352	0.218911489	0.080705644	0.112857308	0.069383063	0.008805787	0.999670759	0.996530704	Bacteria.Firmicutes.Clostridia.Clostridiales.Ruminococcaceae.Flavonifractor	PIGC
165652	ENSG00000135845	rs60302909	0.185015749	0.033244735	0.950649889	0.573977327	0.23133331	-0.511086256	0.006768072	-0.082309888	0.172678511	0.23494155	0.108933883	0.145665449	0.153137762	0.021661316	0.898101162	0.958212988	Bacteria.Actinobacteria	PIGC
165653	ENSG00000135845	rs60302909	0.402785274	0.037425374	0.49758903	0.513882571	0.155362884	-0.775982121	-0.048746555	-0.087574342	0.184480983	0.365231907	0.071463706	0.133415691	0.341618927	0.043529239	0.692702284	0.986779001	Bacteria.Firmicutes.Clostridia.Clostridiales.Ruminococcaceae.Ruminococcus_1	PIGC
165654	ENSG00000135845	rs60302909	0.249257997	0.298541048	0.985752515	0.474531986	0.217455842	-0.355800801	-0.001542534	-0.099393339	0.187048858	0.339519567	0.086048386	0.138179914	0.26885419	0.140788293	0.997923384	0.973447285	Bacteria.Firmicutes.Bacilli.Lactobacillales	PIGC
165655	ENSG00000135845	rs60302909	0.036843838	0.222609927	0.139574124	0.853107657	0.424332912	-0.442608719	-0.115043985	-0.021485058	0.199088169	0.359435279	0.076916985	0.115577618	0.106663403	0.12979311	0.659903859	0.913384565	Bacteria.Firmicutes.Negativicutes.Selenomonadales.Veillonellaceae	PIGC
165656	ENSG00000135845	rs60302909	0.017855122	0.006122738	0.014477196	0.358831344	0.356874556	-0.649873823	0.147737081	-0.078802794	0.146842781	0.229337547	0.058799893	0.085271456	0.027193897	0.004747789	0.844253506	0.851459637	Bacteria.Proteobacteria.Betaproteobacteria.Burkholderiales.Alcaligenaceae.Parasutterella	PIGC
165657	ENSG00000135845	rs60302909	0.559523826	0.03391714	0.845055516	0.326716805	0.172293855	-0.791927372	-0.021752387	-0.149652788	0.293730809	0.365473902	0.110861017	0.15143906	0.62071217	0.09535878	0.875614366	0.913834648	Bacteria.Firmicutes.Clostridia.Clostridiales.Ruminococcaceae.Anaerotruncus	PIGC
165658	ENSG00000135845	rs60302909	0.118283456	0.006777157	0.618838603	0.196668842	0.277638242	-0.70799115	0.039232491	-0.154164458	0.175391311	0.253123694	0.078481789	0.118180455	0.130437291	0.007445528	0.835304363	0.981481548	Bacteria.Firmicutes.Clostridia.Clostridiales.Lachnospiraceae.Eubacterium_eligens_group	PIGC
165659	ENSG00000135845	rs60302909	0.134644201	0.010226391	0.592152875	0.345093491	0.283243438	-0.64260198	-0.045668884	0.11557992	0.186970954	0.242930905	0.084826301	0.121526578	0.159512558	0.015616122	0.907493002	0.907452992	Bacteria.Firmicutes.Clostridia.Clostridiales.Lachnospiraceae.Blautia	PIGC
165660	ENSG00000135845	rs60302909	0.172852192	0.017261302	0.957380007	0.822474112	0.231949768	-0.553867003	0.004417018	-0.024630673	0.168293047	0.226651281	0.082333018	0.109337278	0.153710016	0.013916743	0.997143411	0.894057871	Bacteria.Firmicutes.Bacilli.Lactobacillales.Carnobacteriaceae	PIGC
165661	ENSG00000135845	rs60302909	0.042063355	0.121213482	0.167877509	0.271816248	0.357891352	-0.418948807	0.081221363	0.110589761	0.172576728	0.266804572	0.058238906	0.0997832	0.075021399	0.070647953	0.947613107	0.99789802	Bacteria.Verrucomicrobia	PIGC
165662	ENSG00000135845	rs60302909	0.239594075	0.535825318	0.442996861	0.738463226	0.61827174	-0.391973939	-0.070594698	-0.038389138	0.520921159	0.629730258	0.091460953	0.114484937	0.915570775	0.633218254	0.997675757	0.944715108	Bacteria.Bacteroidetes	PIGC
165663	ENSG00000135845	rs60302909	0.126091649	0.012802236	0.309292727	0.35199549	0.222953666	-0.566517729	0.065939597	-0.084365996	0.143877631	0.221299292	0.064348739	0.089994836	0.079487322	0.007222356	0.968520854	0.882457945	Bacteria.Bacteroidetes.Bacteroidia.Bacteroidales.Rikenellaceae	PIGC
165664	ENSG00000135845	rs60302909	0.150350115	0.009604652	0.772011537	0.438515635	0.210489842	-0.60138501	0.017726498	0.078394709	0.144619119	0.225347757	0.060925059	0.100570809	0.110007253	0.005636883	0.998291816	0.97562022	Bacteria.Bacteroidetes.Bacteroidia.Bacteroidales.Porphyromonadaceae	PIGC
165665	ENSG00000135845	rs60302909	0.374767357	0.107097217	0.370732612	0.620832601	0.151429926	-0.476097375	-0.09812044	0.072502215	0.169437211	0.291372341	0.108860023	0.145865746	0.254826973	0.047994096	0.999672451	0.998587032	Bacteria.Firmicutes.Clostridia.Clostridiales.Ruminococcaceae.Butyricicoccus	PIGC
165666	ENSG00000135845	rs60302909	0.152506761	0.240142837	0.691239191	0.518117528	0.253225612	-0.381968829	-0.034411672	-0.093143942	0.174915593	0.322205536	0.086256034	0.143344609	0.190204398	0.107641559	0.976314705	0.980405449	Bacteria.Firmicutes.Bacilli.Lactobacillales.Streptococcaceae.Streptococcus	PIGC
165667	ENSG00000135845	rs60302909	0.106476939	0.024943461	0.735668335	0.897055543	0.247547731	-0.557137874	0.026381734	-0.017639723	0.151226306	0.242714856	0.077811769	0.135806365	0.094419468	0.013724059	0.998043854	0.98261409	Bacteria.Firmicutes.Clostridia.Clostridiales.Ruminococcaceaencultured	PIGC
165668	ENSG00000135845	rs60302909	0.158129539	0.185092888	0.638136893	0.993105318	0.304632064	-0.537013775	0.038032263	0.001327359	0.213354023	0.400924723	0.080487795	0.153016588	0.266421644	0.147496186	0.981084248	0.998600531	Bacteria.Firmicutes.Clostridia.Clostridiales.Ruminococcaceae.Ruminiclostridium_6	PIGC
165669	ENSG00000135845	rs60302909	0.297243406	0.033262276	0.67755871	0.596617415	0.191968068	-0.506452562	-0.023844658	0.043375081	0.182688251	0.232835493	0.057088543	0.081549396	0.269349893	0.031293095	0.99714486	0.996602117	Bacteria.Firmicutes.Clostridia.Clostridiales.Clostridiaceae_1.Clostridium_sensu_stricto_1	PIGC
165670	ENSG00000135845	rs60302909	0.07244437	0.026487669	0.341910922	0.879202081	0.272184553	-0.551753042	0.082318025	-0.023619145	0.149060877	0.242990916	0.085980447	0.154798348	0.067361769	0.01379455	0.88760533	0.997132292	Bacteria.Firmicutes.Bacilli.Bacillales	PIGC
165671	ENSG00000135845	rs60302909	0.069405531	0.017395668	0.365922735	0.286358158	0.27797564	-0.543446108	0.061418198	0.111894468	0.150559916	0.222665993	0.067455418	0.104089872	0.063029717	0.008336498	0.473876375	0.916105553	Bacteria.Firmicutes.Clostridia.Clostridiales.Lachnospiraceae.Lachnospira	PIGC
165672	ENSG00000135845	rs60302909	0.100305158	0.021094396	0.795710209	0.548430073	0.249435515	-0.528319009	-0.025284913	-0.085462509	0.149621919	0.223516296	0.097261655	0.141666014	0.076267643	0.01177772	0.82070626	0.9138367	Bacteria.Actinobacteria.Actinobacteria	PIGC
165673	ENSG00000135845	rs60302909	0.055445669	0.032430519	0.128281707	0.742809622	0.290177843	-0.558063286	-0.10939358	0.033599875	0.148780336	0.255300884	0.071009591	0.101960941	0.069555746	0.015781411	0.977260763	0.980185025	Bacteria.Firmicutes.Negativicutes.Selenomonadales.Veillonellaceae.Veillonella	PIGC
165674	ENSG00000135845	rs60302909	0.131246956	0.003311014	0.726563838	0.089594014	0.279409571	-0.936357892	0.022930102	-0.178236924	0.182802939	0.307016241	0.065288159	0.103429476	0.155228436	0.007827829	0.756315275	0.764202695	Bacteria.Firmicutes.Clostridia.Clostridiales.Lachnospiraceae.Lachnospiraceae_UCG_010	PIGC
165675	ENSG00000135845	rs60302909	0.188904929	0.030625452	0.592106203	0.356652055	0.358526761	-0.815981064	0.050235812	-0.118611035	0.270025869	0.369206039	0.09329722	0.127763117	0.286013093	0.053253952	0.998896274	0.99087052	Bacteria.Proteobacteria.Deltaproteobacteria.Desulfovibrionales.Desulfovibrionaceae.Desulfovibrio	PIGC
165676	ENSG00000135845	rs60302909	0.065011681	0.193881167	0.28908982	0.997597833	0.382958551	-0.528008201	0.090763801	0.000508423	0.204030306	0.40221333	0.084917101	0.168225104	0.185733049	0.153385493	0.99991226	0.999398273	Bacteria.Actinobacteria.Coriobacteriia.Coriobacteriales.Coriobacteriaceae.Collinsella	PIGC
165677	ENSG00000135845	rs60302909	0.180731155	0.011865043	0.680401483	0.166642949	0.328908218	-0.913776723	0.041616067	-0.209620179	0.243088801	0.352944898	0.100576722	0.149863041	0.263378431	0.028483652	0.883682472	0.794192827	Bacteria.Firmicutes.Clostridia.Clostridiales.Ruminococcaceae.Ruminiclostridium_9	PIGC
165678	ENSG00000135845	rs60302909	0.149278784	0.093181733	0.998159983	0.131266248	0.206463364	-0.395632706	-0.000120499	-0.122659138	0.141474096	0.232196281	0.05205112	0.080253488	0.099192717	0.033706078	0.887885566	0.790010861	Bacteria.Firmicutes.Negativicutes.Selenomonadales.Veillonellaceae.Dialister	PIGC
165679	ENSG00000135845	rs60302909	0.123252544	0.001414612	0.549469821	0.031033055	0.310116897	-1.261664624	0.053591399	-0.328614093	0.198596918	0.378363727	0.089067311	0.149063345	0.268844359	0.007914033	0.948905015	0.941715898	Bacteria.Firmicutes.Clostridia.Clostridiales.Ruminococcaceae.Ruminococcaceae_NK4A214_group	PIGC
165680	ENSG00000135845	rs60302909	0.176296904	0.053674061	0.740703252	0.689261062	0.210187243	-0.497821672	-0.026804128	0.047856009	0.153744443	0.253326115	0.080653156	0.119149297	0.124319029	0.022116405	0.901177157	0.993111591	Bacteria.Actinobacteria.Actinobacteria.Bifidobacteriales.Bifidobacteriaceae.Bifidobacterium	PIGC
165681	ENSG00000135845	rs60302909	0.188109185	0.259800172	0.828997527	0.473932374	0.236181363	-0.368022935	-0.018811379	-0.103416837	0.177556646	0.323739053	0.086744785	0.143577829	0.223109978	0.115112814	0.992760569	0.976249604	Bacteria.Firmicutes.Bacilli.Lactobacillales.Streptococcaceae	PIGC
165682	ENSG00000135845	rs60302909	0.159195199	0.022640215	0.524941564	0.32361375	0.210915267	-0.518482372	-0.037826427	0.100775584	0.148102271	0.222044619	0.059178116	0.1013216	0.096703938	0.013052938	0.968802863	0.970717386	Bacteria.Bacteroidetes.Bacteroidia.Bacteroidales.Prevotellaceae	PIGC
165683	ENSG00000135845	rs60302909	0.311072585	0.015437352	0.707931529	0.294193947	0.198660513	-0.869321396	-0.04085201	-0.174666058	0.19458784	0.349469382	0.108567081	0.165167506	0.313796327	0.022164291	0.998820086	0.961415255	Bacteria.Firmicutes.Clostridia.Clostridiales.Family_XIII	PIGC
165684	ENSG00000135845	rs60302909	0.116060501	0.016199026	0.952093991	0.860799928	0.232074018	-0.548321643	-0.004454432	0.020716705	0.145703404	0.222109748	0.073859239	0.117673345	0.078899757	0.009561345	0.795446422	0.985398796	Bacteria.Firmicutes.Clostridia.Clostridiales.Lachnospiraceae.Dorea	PIGC
165685	ENSG00000135845	rs60302909	0.290617273	0.030084151	0.720831653	0.564921126	0.198148409	-0.655180543	-0.027800148	-0.069514321	0.185977493	0.295446346	0.0774589	0.120161618	0.263695919	0.028370659	0.602794363	0.949478979	Bacteria.Firmicutes.Clostridia.Clostridiales.Christensenellaceae.Christensenellaceae_R_7_group	PIGC
165686	ENSG00000135845	rs60302909	0.070601574	0.001464093	0.285312429	0.029037049	0.382971722	-0.858974308	-0.103649071	0.261884545	0.208339629	0.258470143	0.096208693	0.117308399	0.135985116	0.006025551	0.841562279	0.655443389	Bacteria.Firmicutes.Erysipelotrichia.Erysipelotrichales	PIGC
165687	ENSG00000135845	rs60302909	0.124298219	0.007448141	0.753891148	0.265360855	0.228233104	-0.65693653	0.02488031	-0.135684353	0.14657397	0.237792793	0.079025098	0.120770166	0.08784627	0.004518521	0.990263512	0.935449612	Bacteria.Proteobacteria.Gammaproteobacteria.Pseudomonadales	PIGC
165688	ENSG00000135845	rs60302909	0.095913913	0.048332636	0.556652258	0.930833475	0.26086441	-0.521945647	0.037094224	0.008670384	0.154402706	0.259374023	0.0627783	0.099507192	0.100231339	0.025159904	0.899948514	0.990866086	Bacteria.Firmicutes.Negativicutes.Selenomonadales.Acidaminococcaceae	PIGC
165689	ENSG00000135845	rs60302909	0.292870962	0.16536153	0.888007151	0.262153796	0.221570828	-0.379510922	-0.011187544	0.115879995	0.2089432	0.270490417	0.079131118	0.102445624	0.290940833	0.108724092	0.893253871	0.947283106	Bacteria.Firmicutes.Erysipelotrichia.Erysipelotrichales.Erysipelotrichaceae.Clostridium_innocuum_group	PIGC
165690	ENSG00000135845	rs60302909	0.514248205	0.398099498	0.567989807	0.441845038	0.135671329	-0.3168427	0.051560225	-0.11230185	0.206869618	0.372481548	0.089835709	0.145127348	0.42943472	0.212155738	0.962969945	0.933837527	Bacteria.Firmicutes.Bacilli	PIGC
165691	ENSG00000135845	rs60302909	0.167088219	0.043120871	0.615921281	0.695845447	0.323858474	-0.647380749	0.045384625	-0.04918519	0.23178179	0.313819611	0.090037565	0.125257223	0.185206312	0.041775426	0.78847902	0.940986664	Bacteria.Bacteroidetes.Bacteroidia.Bacteroidales.Porphyromonadaceae.Odoribacter	PIGC
165692	ENSG00000135845	rs60302909	0.122008236	0.020925715	0.427297719	0.862882806	0.2245932	-0.620713107	-0.039991844	-0.015981122	0.14334163	0.262246417	0.050062961	0.092168029	0.087124304	0.011263773	0.735452397	0.996510265	Bacteria.Proteobacteria.Betaproteobacteria.Burkholderiales.Alcaligenaceae.Sutterella	PIGC
165693	ENSG00000135845	rs60302909	0.173020716	0.047381995	0.720972619	0.758336105	0.211145425	-0.510432713	-0.029140319	0.037204838	0.153259262	0.252540502	0.08123584	0.12041754	0.118868373	0.021864032	0.957070672	0.998755611	Bacteria.Actinobacteria.Actinobacteria.Bifidobacteriales.Bifidobacteriaceae	PIGC
165694	ENSG00000135845	rs60302909	0.538314629	0.016763323	0.348990335	0.504421484	0.109544684	-0.597102304	0.061290355	0.069878461	0.177072989	0.243195174	0.064970307	0.104097498	0.36854898	0.017796118	0.73030621	0.980097519	Bacteria.Proteobacteria.Betaproteobacteria	PIGC
165695	ENSG00000135845	rs60302909	0.097006557	0.256541792	0.396204261	0.795235519	0.362667924	-0.444812437	0.081017806	0.042344196	0.215379467	0.388593119	0.094861116	0.162496014	0.190810264	0.149743283	0.815248961	0.991218786	Bacteria.Firmicutes.Clostridia.Clostridiales.Lachnospiraceae.Lachnospiraceae_ND3007_group	PIGC
165696	ENSG00000135845	rs60302909	0.434749053	0.040811812	0.617753751	0.513290369	0.161830658	-0.736922991	-0.037495191	-0.083605913	0.205902919	0.35309748	0.074774629	0.127190363	0.410848564	0.043334134	0.999985325	0.999758873	Bacteria.Firmicutes.Clostridia.Clostridiales.Ruminococcaceae.Ruminococcaceae_UCG_014	PIGC
165697	ENSG00000135845	rs60302909	0.099356054	0.030538253	0.198494097	0.151856709	0.903950367	-1.472902233	-0.142445671	0.209569393	0.540679533	0.666080736	0.109648307	0.144526991	0.756290166	0.280152876	0.999135888	0.959902335	Bacteria.Firmicutes.Clostridia.Clostridiales.Ruminococcaceae	PIGC
165698	ENSG00000135845	rs60302909	0.085045295	0.001447717	0.414108079	0.029891892	0.299842568	-0.834294202	-0.05471479	0.236093922	0.171455517	0.25076643	0.066566742	0.106334832	0.12605467	0.003317282	0.509186298	0.77809004	Bacteria.Firmicutes.Clostridia.Clostridiales.Lachnospiraceae.Anaerostipes	PIGC
165699	ENSG00000135845	rs60302909	0.125510739	0.012729553	0.305042229	0.349799231	0.223211041	-0.566992694	0.066729457	-0.084865705	0.143818744	0.221296167	0.06454525	0.090113309	0.079715365	0.007334923	0.967688072	0.867780426	Bacteria.Bacteroidetes.Bacteroidia.Bacteroidales.Rikenellaceae.Alistipes	PIGC
165700	ENSG00000135845	rs60302909	0.072074904	0.001483789	0.291455861	0.029424577	0.380370022	-0.857310235	-0.102468949	0.261426299	0.208031691	0.258309048	0.096343736	0.117394972	0.136714144	0.00600001	0.829921344	0.648017577	Bacteria.Firmicutes.Erysipelotrichia.Erysipelotrichales.Erysipelotrichaceae	PIGC
165701	ENSG00000135845	rs60302909	0.161202167	0.052390157	0.705137718	0.535645532	0.211125843	-0.482270415	-0.024458023	0.067368863	0.148974687	0.244051195	0.064352547	0.108184388	0.101218756	0.023378284	0.99935717	0.960853802	Bacteria.Firmicutes.Erysipelotrichia.Erysipelotrichales.Erysipelotrichaceae.Erysipelotrichaceae_UCG_003	PIGC
165702	ENSG00000135845	rs60302909	0.325333081	0.632972827	0.764978458	0.302143971	0.191296587	-0.192833571	0.024160389	-0.169324974	0.193022905	0.401895323	0.080479508	0.162795823	0.311267253	0.308069921	0.99759175	0.986746924	Bacteria.Firmicutes.Clostridia.Clostridiales.Lachnospiraceae.Lachnospiraceae_UCG_008	PIGC
165703	ENSG00000135845	rs60302909	0.171571605	0.002542812	0.732381755	0.048162689	0.31091706	-1.198473547	0.036131766	-0.329798595	0.224906265	0.38169569	0.105207878	0.163761029	0.305534826	0.010211247	0.99792254	0.986607256	Bacteria.Firmicutes.Clostridia.Clostridiales.Family_XIII.Family_XIII_AD3011_group	PIGC
165704	ENSG00000135845	rs60302909	0.290510742	0.029814167	0.718102108	0.563020754	0.197920181	-0.655380232	-0.028058155	-0.069762381	0.18572191	0.295032873	0.077386781	0.120002364	0.262091505	0.027679291	0.600730089	0.955305534	Bacteria.Firmicutes.Clostridia.Clostridiales.Christensenellaceae	PIGC
165705	ENSG00000135845	rs60302909	0.10091429	0.014001415	0.885721529	0.722955223	0.242937268	-0.578279742	-0.01034542	-0.036266273	0.145990549	0.228977805	0.071701082	0.101856887	0.076323218	0.00782484	0.997604342	0.996621608	Bacteria.Proteobacteria.Deltaproteobacteria	PIGC
165706	ENSG00000135845	rs60302909	0.128031064	0.070317198	0.741067925	0.904593184	0.260241102	-0.522333375	0.023857903	0.015696321	0.168814845	0.283858765	0.07189298	0.130444325	0.124090358	0.042373729	0.987251266	0.998719086	Bacteria.Firmicutes.Bacilli.Bacillales.Family_XI.Gemella	PIGC
165707	ENSG00000135845	rs60302909	0.199503701	0.369238973	0.480021482	0.769146468	0.426810117	-0.418783896	-0.083933227	-0.042740255	0.329288119	0.463164289	0.118155787	0.145019503	0.43029028	0.35748603	0.891095006	0.93080513	Bacteria.Firmicutes.Negativicutes.Selenomonadales	PIGC
165708	ENSG00000135845	rs60302909	0.145929941	0.021831986	0.89274914	0.974861627	0.224575233	-0.549266151	0.010456949	0.003325951	0.152596853	0.233751846	0.077255466	0.105141677	0.10690513	0.014281202	0.921960095	0.966243951	Bacteria.Firmicutes.Clostridia.Clostridiales.Lachnospiraceae.Fusicatenibacter	PIGC
165709	ENSG00000135845	rs60302909	0.115072335	0.015697488	0.912125338	0.875346241	0.241291308	-0.554517402	0.008275007	0.016032348	0.151071702	0.223504109	0.074691844	0.101798606	0.101105158	0.008519188	0.741684895	0.884103191	Bacteria.Firmicutes.Clostridia.Clostridiales.Peptostreptococcaceae	PIGC
165710	ENSG00000135845	rs60302909	0.029344361	0.126596818	0.058878976	0.338919207	1.447862042	-1.410392177	-0.235565529	0.162385843	0.649837036	0.911397265	0.122506937	0.168555603	0.916708493	0.603914882	0.999826541	0.999832315	Bacteria.Firmicutes.Clostridia.Clostridiales.Lachnospiraceae	PIGC
165711	ENSG00000135845	rs60302909	0.326430012	0.028196425	0.56352893	0.543613672	0.177593409	-0.51187374	-0.032687843	0.044617961	0.179605879	0.228035441	0.056301738	0.07307597	0.267326074	0.023799865	0.982255696	0.99999132	Bacteria.Firmicutes.Clostridia.Clostridiales.Clostridiaceae_1	PIGC
165712	ENSG00000135845	rs60302909	0.516161116	0.018551726	0.2395945	0.673060282	0.108722051	-0.570235284	0.074749772	0.043412219	0.166536753	0.236110412	0.062980031	0.102418777	0.322879773	0.017366083	0.61833161	0.994680072	Bacteria.Proteobacteria.Betaproteobacteria.Burkholderiales	PIGC
165713	ENSG00000135845	rs60302909	0.311243892	0.248370905	0.507569925	0.549100931	0.170997576	-0.405312569	-0.071277623	0.120423554	0.167551794	0.347977784	0.106973377	0.199955071	0.249384968	0.103500444	0.999739884	0.897057506	Bacteria.Actinobacteria.Coriobacteriia.Coriobacteriales.Coriobacteriaceae	PIGC
165714	ENSG00000135845	rs60302909	0.099728154	0.015938653	0.62748612	0.599165184	0.241282106	-0.583774202	0.034047852	-0.058237697	0.144480074	0.235863683	0.069829932	0.110258684	0.071191757	0.00955972	0.990297986	0.997201293	Bacteria.Firmicutes.Clostridia.Clostridiales.Lachnospiraceae.Coprococcus_1	PIGC
165715	ENSG00000135845	rs60302909	0.183542394	0.078441404	0.64035277	0.589619927	0.329980343	-0.725596672	-0.032958324	0.051662099	0.24547651	0.405820844	0.070213352	0.09530421	0.345074345	0.089499141	0.996566686	0.997858307	Bacteria.Proteobacteria.Gammaproteobacteria	PIGC
165716	ENSG00000135913	rs500317	0.276460747	0.166899403	0.837020231	0.981275567	0.235110382	-0.211021523	0.022533337	-0.00171969	0.214218516	0.150957499	0.109102877	0.072991171	0.143380058	0.049498981	0.998525812	0.998516628	Bacteria.Proteobacteria.Deltaproteobacteria.Desulfovibrionales.Desulfovibrionaceae	USP37
165717	ENSG00000135913	rs500317	0.620787077	0.725219659	0.317091702	0.215960992	0.118450618	-0.067115808	-0.165693562	0.160707405	0.238277294	0.190121834	0.164344134	0.128616836	0.367881084	0.221460628	0.999005033	0.892868181	Bacteria.Actinobacteria.Coriobacteriia.Coriobacteriales	USP37
165718	ENSG00000135913	rs500317	0.193015369	0.12336717	0.425969976	0.462538597	0.290356367	-0.249192698	-0.086652333	0.060120522	0.220745539	0.159631127	0.108161406	0.081348643	0.112300167	0.045228608	0.997117901	0.950206352	Bacteria.Firmicutes.Clostridia.Clostridiales.Lachnospiraceae.Eubacterium_hallii_group	USP37
165719	ENSG00000135913	rs500317	0.090087581	0.038469573	0.220273637	0.11106904	0.55845773	-0.476192792	0.137725873	-0.128390094	0.324578301	0.225392343	0.111274199	0.079479029	0.112924508	0.031431198	0.961703114	0.998439902	Bacteria.Verrucomicrobia.Verrucomicrobiae.Verrucomicrobiales.Verrucomicrobiaceae.Akkermansia	USP37
165720	ENSG00000135913	rs500317	0.266924406	0.198658207	0.956094673	0.91093434	0.239273677	-0.201059358	-0.005922699	-0.008282209	0.213677455	0.15482382	0.107163722	0.073753001	0.135314907	0.071484706	0.942321429	0.995634428	Bacteria.Proteobacteria.Gammaproteobacteria.Pasteurellales.Pasteurellaceae.Haemophilus	USP37
165721	ENSG00000135913	rs500317	0.524380997	0.171012779	0.658438637	0.652445551	0.168926155	-0.251234404	-0.03596512	-0.024709721	0.263920838	0.181493495	0.080982592	0.054612183	0.371243797	0.097130288	0.99714486	0.996602117	Bacteria.Firmicutes.Clostridia.Clostridiales.Clostridiaceae_1.Clostridium_sensu_stricto_1	USP37
165722	ENSG00000135913	rs500317	0.24070141	0.16020108	0.49932672	0.48718859	0.466609977	-0.350861758	0.088593444	-0.055417515	0.39407645	0.246974565	0.130408673	0.079307243	0.2867441	0.128175082	0.981646037	0.928768243	Bacteria.Proteobacteria.Gammaproteobacteria.Enterobacteriales.Enterobacteriaceae.Citrobacter	USP37
165723	ENSG00000135913	rs500317	0.166419896	0.09236001	0.261737523	0.208343	0.308344812	-0.264044748	-0.097289916	0.075311066	0.220326225	0.154569428	0.085935009	0.059264538	0.134729374	0.047212607	0.658853988	0.802301482	Bacteria.Firmicutes.Clostridia.Clostridiales.Lachnospiraceae.Roseburia	USP37
165724	ENSG00000135913	rs500317	0.469683572	0.427077753	0.786980154	0.791464559	0.366377614	-0.307599486	-0.030164455	0.023141522	0.503784281	0.384877949	0.111163509	0.08716204	0.792988784	0.538815142	0.999330493	0.997562661	Bacteria.Proteobacteria	USP37
165725	ENSG00000135913	rs500317	0.717218331	0.285858202	0.50577389	0.973603544	0.108322228	-0.232493683	-0.085605271	0.002890268	0.297785512	0.216051065	0.127932645	0.087012408	0.47837088	0.156674973	0.779309598	0.996502544	Bacteria.Firmicutes.Clostridia.Clostridiales.Family_XI	USP37
165726	ENSG00000135913	rs500317	0.323566562	0.108236742	0.911239576	0.463517033	0.231843998	-0.267664928	0.009948055	0.045024127	0.233077257	0.164353399	0.088893282	0.061055782	0.211318645	0.056263822	0.847313083	0.935568656	Bacteria.Proteobacteria.Betaproteobacteria.Burkholderiales.Alcaligenaceae	USP37
165727	ENSG00000135913	rs500317	0.298625495	0.187932313	0.836516224	0.773277645	0.273609846	-0.238972367	-0.01411519	0.014281585	0.261135638	0.179581957	0.06812976	0.049367143	0.212439673	0.071139438	0.999492402	0.999741582	Bacteria.Proteobacteria.Gammaproteobacteria.Enterobacteriales.Enterobacteriaceae.Escherichia_Shigella	USP37
165728	ENSG00000135913	rs500317	0.308564617	0.22042377	0.47184744	0.221476959	0.218504497	-0.186299604	-0.057095994	0.070681595	0.212909614	0.150568396	0.078894731	0.057257233	0.162983182	0.057587229	0.745112536	0.903004347	Bacteria.Firmicutes.Clostridia.Clostridiales.Lachnospiraceae.Lachnospiraceae_NK4A136_group	USP37
165729	ENSG00000135913	rs500317	0.270133807	0.165272056	0.954052811	0.840361977	0.23967882	-0.21240059	-0.006688001	0.015426154	0.215492931	0.151352656	0.115627555	0.07627706	0.141284321	0.052136045	0.997604342	0.996621608	Bacteria.Proteobacteria.Deltaproteobacteria	USP37
165730	ENSG00000135913	rs500317	0.449033243	0.816592362	0.780302622	0.221279017	0.182604593	-0.042834928	-0.03063636	0.099730937	0.23975379	0.183941757	0.109382819	0.080754301	0.263476007	0.268393412	0.942182895	0.927651732	Bacteria.Firmicutes.Clostridia.Clostridiales.Ruminococcaceae.Ruminococcaceae_UCG_003	USP37
165731	ENSG00000135913	rs500317	0.164629434	0.285884569	0.382229659	0.932067351	0.331660182	-0.194185682	-0.109300736	0.008309236	0.235970201	0.180462279	0.124239075	0.097098917	0.2094558	0.123422387	0.988415778	0.999765962	Bacteria.Firmicutes.Bacilli.Lactobacillales.Streptococcaceae	USP37
165732	ENSG00000135913	rs500317	0.110079791	0.007549002	0.204786549	0.019812581	0.658715632	-0.715303003	-0.121254656	0.145596093	0.406621036	0.259381692	0.094664977	0.060947669	0.291025991	0.033132295	0.914353853	0.575676197	Bacteria.Firmicutes.Clostridia.Clostridiales.Ruminococcaceae.Faecalibacterium	USP37
165733	ENSG00000135913	rs500317	0.249774813	0.137008073	0.645793235	0.84077484	0.245410726	-0.225183159	-0.041585465	-0.013093346	0.211327725	0.149561339	0.090058084	0.064912335	0.13572841	0.047119764	0.898543678	0.939458278	Bacteria.Fusobacteria.Fusobacteriia.Fusobacteriales.Fusobacteriaceae.Fusobacterium	USP37
165734	ENSG00000135913	rs500317	0.264073469	0.19343626	0.954305762	0.865542361	0.240640729	-0.203899505	0.006090546	-0.012438088	0.213607991	0.1551646	0.105881836	0.073167536	0.128687627	0.069726507	0.95910273	0.995206419	Bacteria.Proteobacteria.Gammaproteobacteria.Pasteurellales.Pasteurellaceae	USP37
165735	ENSG00000135913	rs500317	0.347300821	0.095749414	0.936037391	0.331071662	0.220068329	-0.272958368	-0.008318198	-0.069969978	0.232459774	0.161479232	0.103251426	0.071450305	0.224978183	0.031063722	0.708783113	0.906139728	Bacteria.Firmicutes.Clostridia.Clostridiales.Peptostreptococcaceae.Intestinibacter	USP37
165736	ENSG00000135913	rs500317	0.484392762	0.532185949	0.588064625	0.507850156	0.171218602	-0.127883721	-0.054540618	0.048510359	0.243457215	0.203627385	0.100194397	0.072852544	0.375915941	0.235096885	0.999858829	0.947089082	Bacteria.Proteobacteria.Betaproteobacteria.Neisseriales.Neisseriaceae.Eikenella	USP37
165737	ENSG00000135913	rs500317	0.400760709	0.883163209	0.951151201	0.239306995	0.252011845	-0.031101566	-0.00709194	-0.096659167	0.297952619	0.210802169	0.115319582	0.081389328	0.375627477	0.331808107	0.898891071	0.857593755	Bacteria.Firmicutes.Negativicutes.Selenomonadales.Veillonellaceae	USP37
165738	ENSG00000135913	rs500317	0.076279229	0.101112901	0.127515197	0.184949238	1.374313019	-0.94201831	-0.214947296	0.137958976	0.762916944	0.566432533	0.139241329	0.102963534	0.843534211	0.405950524	0.997675757	0.924386311	Bacteria.Bacteroidetes	USP37
165739	ENSG00000135913	rs500317	0.123838859	0.262379809	0.181448815	0.348922027	1.574743675	-1.117961829	-0.230405851	0.155484165	1.010061568	0.988825449	0.170572102	0.164796117	0.999435429	0.959065662	0.999968393	0.999515331	Bacteria.Firmicutes	USP37
165740	ENSG00000135913	rs500317	0.337505696	0.222286009	0.645774251	0.58473372	0.405147559	-0.336396818	0.079670456	-0.06336628	0.41930342	0.272988855	0.172525547	0.115374207	0.440596589	0.192550653	0.99032513	0.8967114	Bacteria.Firmicutes.Clostridia.Clostridiales.Ruminococcaceae.Ruminococcaceae_UCG_013	USP37
165741	ENSG00000135913	rs500317	0.031738772	0.044019434	0.061013723	0.09944943	1.291095189	-0.887150522	-0.214679346	0.137506114	0.588189593	0.431950728	0.112606598	0.082269674	0.515390192	0.250684841	0.999973618	0.989705988	Bacteria.Bacteroidetes.Bacteroidia.Bacteroidales.Bacteroidaceae.Bacteroides	USP37
165742	ENSG00000135913	rs500317	0.121358085	0.036637217	0.262019076	0.074842463	0.405088981	-0.373587085	0.131987336	-0.143142275	0.258080153	0.175080344	0.11665232	0.079062868	0.129178159	0.025305295	0.883861676	0.776404887	Bacteria.Proteobacteria.Gammaproteobacteria.Pseudomonadales.Pseudomonadaceae.Pseudomonas	USP37
165743	ENSG00000135913	rs500317	0.511471169	0.396388353	0.472230833	0.293497506	0.162092442	-0.141385168	-0.06335616	0.059355771	0.245527705	0.165608197	0.087621064	0.056046329	0.225692282	0.118287897	0.955858825	0.966245262	Bacteria.Firmicutes.Clostridia.Clostridiales.Lachnospiraceae.Tyzzerella	USP37
165744	ENSG00000135913	rs500317	0.256684552	0.125588674	0.669360266	0.524387618	0.283999519	-0.269436832	0.043160156	-0.046651899	0.24818038	0.173639265	0.10061242	0.072887503	0.261301449	0.097005484	0.865612365	0.992480232	Bacteria.Firmicutes.Clostridia.Clostridiales.Ruminococcaceae.Ruminococcus_2	USP37
165745	ENSG00000135913	rs500317	0.174592387	0.148446559	0.403474889	0.446159162	0.464570465	-0.359231968	0.095937482	-0.061414087	0.338458595	0.24564332	0.114086143	0.080123702	0.274547742	0.139217167	0.998896274	0.99087052	Bacteria.Proteobacteria.Deltaproteobacteria.Desulfovibrionales.Desulfovibrionaceae.Desulfovibrio	USP37
165746	ENSG00000135913	rs500317	0.584930459	0.392700085	0.430305597	0.474249927	0.13770734	-0.148197807	-0.086700367	0.056230644	0.250862466	0.172231558	0.109246995	0.078123628	0.316889198	0.136859297	0.991744893	0.884813348	Bacteria.Firmicutes.Bacilli.Lactobacillales.Carnobacteriaceae	USP37
165747	ENSG00000135913	rs500317	0.094720261	0.10023928	0.1965398	0.343199182	0.440918549	-0.322349374	0.133038454	-0.074448327	0.260015295	0.193320442	0.101955757	0.077969895	0.172871841	0.069244536	0.996596763	0.999791394	Bacteria.Firmicutes.Clostridia.Clostridiales.Ruminococcaceae.Ruminococcaceae_UCG_005	USP37
165748	ENSG00000135913	rs500317	0.157496126	0.143019791	0.431071307	0.712573118	0.335864747	-0.238060565	-0.126739212	0.043130341	0.234864564	0.160572371	0.159964829	0.116563292	0.138322372	0.061474153	0.777945341	0.958212988	Bacteria.Actinobacteria	USP37
165749	ENSG00000135913	rs500317	0.216395324	0.146666161	0.59958563	0.742343874	0.273680055	-0.222866486	0.053875737	-0.02122232	0.219240439	0.151716877	0.102118168	0.064279681	0.116464239	0.054349396	0.968802863	0.997181136	Bacteria.Bacteroidetes.Bacteroidia.Bacteroidales.Prevotellaceae	USP37
165750	ENSG00000135913	rs500317	0.140337707	0.03186834	0.319844789	0.11422587	0.417571343	-0.484451985	0.11217318	-0.142655241	0.279730686	0.220877174	0.111899298	0.089103715	0.262138335	0.053904132	0.961249848	0.997513341	Bacteria.Firmicutes.Clostridia.Clostridiales.Lachnospiraceae.Eubacterium_xylanophilum_group	USP37
165751	ENSG00000135913	rs500317	0.179792134	0.292824474	0.434201549	0.722841113	0.37933357	-0.243949974	0.086686293	-0.030338755	0.279745015	0.230024582	0.110162094	0.085172327	0.257015001	0.216651767	0.999878354	0.997966125	Bacteria.Bacteroidetes.Bacteroidia.Bacteroidales.Porphyromonadaceae.Barnesiella	USP37
165752	ENSG00000135913	rs500317	0.338778979	0.210345019	0.922972862	0.818865687	0.258705792	-0.234276468	-0.006723003	0.011306461	0.268456671	0.185181222	0.069262369	0.049172793	0.267004443	0.102999717	0.997282517	0.999171204	Bacteria.Proteobacteria.Gammaproteobacteria.Enterobacteriales.Enterobacteriaceae	USP37
165753	ENSG00000135913	rs500317	0.450537858	0.252547563	0.347950838	0.579404181	0.170181036	-0.181203751	-0.119595328	0.050987493	0.224188408	0.156962794	0.126501019	0.091530729	0.214145542	0.077180984	0.88760533	0.997132292	Bacteria.Firmicutes.Bacilli.Bacillales	USP37
165754	ENSG00000135913	rs500317	0.468293694	0.437419196	0.959647377	0.846614761	0.227182392	-0.17802663	-0.005586861	0.015148681	0.311405962	0.227837838	0.109995842	0.078000321	0.373540317	0.251820702	0.999539454	0.92426646	Bacteria.Firmicutes.Negativicutes.Selenomonadales.Veillonellaceae.Megasphaera	USP37
165755	ENSG00000135913	rs500317	0.220111921	0.169767631	0.683646045	0.980620144	0.298921813	-0.226538123	0.041608114	0.001612333	0.241425167	0.163169697	0.101650271	0.066119602	0.162530932	0.064633829	0.904995655	0.993714547	Bacteria.Firmicutes.Negativicutes.Selenomonadales.Acidaminococcaceae	USP37
165756	ENSG00000135913	rs500317	0.391413538	0.27585166	0.623915392	0.703784807	0.199061271	-0.1869797	-0.042702347	0.025174848	0.230712386	0.170146789	0.086677722	0.065920831	0.248770738	0.093308414	0.95424078	0.979585985	Bacteria.Firmicutes.Erysipelotrichia.Erysipelotrichales.Erysipelotrichaceae.Erysipelatoclostridium	USP37
165757	ENSG00000135913	rs500317	0.18035347	0.207037633	0.427748331	0.629233718	0.432127568	-0.304422364	0.1071134	-0.051196977	0.319095474	0.238863654	0.134219143	0.105538197	0.300051167	0.159738061	0.99991226	0.988194298	Bacteria.Actinobacteria.Coriobacteriia.Coriobacteriales.Coriobacteriaceae.Collinsella	USP37
165758	ENSG00000135913	rs500317	0.120725676	0.193627325	0.181399732	0.26885462	1.486591846	-1.230586737	-0.220479157	0.177608858	0.945460876	0.936865846	0.163204652	0.159256409	0.997454612	0.812487091	0.997650199	0.999159905	Bacteria.Firmicutes.Clostridia.Clostridiales	USP37
165759	ENSG00000135913	rs500317	0.265542724	0.165500315	0.742215636	0.605937611	0.302255653	-0.291044153	0.036135279	-0.041446219	0.269135617	0.207506226	0.109392621	0.079949849	0.27055166	0.120801186	0.752954104	0.992887087	Bacteria.Firmicutes.Clostridia.Clostridiales.Ruminococcaceae.Ruminococcus_1	USP37
165760	ENSG00000135913	rs500317	0.711307255	0.398667898	0.423984869	0.681155262	0.101975909	-0.175167412	0.10357311	-0.038267173	0.274332176	0.206177172	0.128726527	0.092714917	0.455509139	0.229978568	0.99759175	0.986746924	Bacteria.Firmicutes.Clostridia.Clostridiales.Lachnospiraceae.Lachnospiraceae_UCG_008	USP37
165761	ENSG00000135913	rs500317	0.254176114	0.200237576	0.793010293	0.883668714	0.296158713	-0.219852069	0.026717968	0.009922209	0.257430028	0.169898539	0.101402242	0.06754577	0.16552992	0.086493341	0.789058013	0.99671406	Bacteria.Firmicutes.Negativicutes.Selenomonadales.Acidaminococcaceae.Phascolarctobacterium	USP37
165762	ENSG00000135913	rs500317	0.083288467	0.126353225	0.198764779	0.470466698	0.560376315	-0.351542483	0.172738666	-0.074055318	0.318581596	0.227018726	0.133047726	0.102009598	0.17689787	0.126538013	0.751119911	0.881882065	Bacteria.Firmicutes.Clostridia.Clostridiales.Ruminococcaceae.Ruminiclostridium_9	USP37
165763	ENSG00000135913	rs500317	0.214691438	0.065495509	0.562050837	0.224983653	0.378601834	-0.407371967	0.053203401	-0.080728979	0.302154209	0.217438374	0.091290798	0.065899442	0.234210978	0.05203052	0.872989707	0.998607976	Bacteria.Firmicutes.Clostridia.Clostridiales.Lachnospiraceae.Tyzzerella_4	USP37
165764	ENSG00000135913	rs500317	0.690638332	0.443662932	0.828727065	0.974160138	0.162349763	-0.199051958	-0.030387337	0.002930227	0.406110313	0.258266132	0.139900091	0.090116263	0.533511252	0.269439027	0.997594253	0.968948848	Bacteria.Firmicutes.Erysipelotrichia.Erysipelotrichales.Erysipelotrichaceae.Faecalitalea	USP37
165765	ENSG00000135913	rs500317	0.550257567	0.28996969	0.508851441	0.815908619	0.150622889	-0.184476879	-0.072412332	0.017841738	0.25082685	0.172911407	0.10900633	0.076326141	0.299126278	0.111994063	0.951038742	0.882256069	Bacteria.Firmicutes.Bacilli.Lactobacillales.Carnobacteriaceae.Granulicatella	USP37
165766	ENSG00000135913	rs500317	0.168238976	0.106621213	0.147793241	0.276210393	0.296938328	-0.246882388	0.207753533	-0.107046701	0.213100142	0.150883273	0.141829744	0.097483253	0.101648694	0.03465695	0.999276643	0.988728768	Bacteria.Firmicutes.Clostridia.Clostridiales.Ruminococcaceae.Ruminiclostridium_5	USP37
165767	ENSG00000135913	rs500317	0.243038108	0.173483394	0.879268569	0.762139346	0.270209705	-0.215837684	-0.01807391	-0.02471983	0.22935378	0.156836269	0.118520988	0.081329478	0.172512946	0.055922094	0.982862011	0.985226677	Bacteria.Firmicutes.Negativicutes.Selenomonadales.Veillonellaceae.Veillonella	USP37
165768	ENSG00000135913	rs500317	0.420206868	0.894170541	0.802813288	0.245111131	0.18712796	-0.025773058	-0.020956505	0.077805629	0.230678195	0.192983409	0.083581763	0.066335373	0.299804349	0.384990719	0.770502457	0.823890639	Bacteria.Firmicutes.Clostridia.Clostridiales.Lachnospiraceae.Lachnospiraceae_UCG_010	USP37
165769	ENSG00000135913	rs500317	0.147057253	0.069919856	0.34298296	0.242845104	0.362126079	-0.336901954	-0.087124677	0.086447442	0.246760759	0.182821228	0.091204708	0.073346151	0.172444798	0.052475687	0.471818427	0.91830895	Bacteria.Firmicutes.Clostridia.Clostridiales.Lachnospiraceae.Anaerostipes	USP37
165770	ENSG00000135913	rs500317	0.524714846	0.41099759	0.536306863	0.57594666	0.160143158	-0.159653005	-0.107846212	0.067002789	0.25040092	0.192940815	0.173466955	0.119190019	0.411221292	0.202157422	0.998820086	0.961415255	Bacteria.Firmicutes.Clostridia.Clostridiales.Family_XIII	USP37
165771	ENSG00000135913	rs500317	0.445396216	0.153452488	0.436481529	0.933130957	0.172601938	-0.241085962	0.076191906	-0.005969066	0.224805545	0.166920156	0.097309982	0.070864677	0.343867527	0.0895166	0.896362991	0.998298515	Bacteria.Firmicutes.Clostridia.Clostridiales.Ruminococcaceae.Subdoligranulum	USP37
165772	ENSG00000135913	rs500317	0.249280279	0.163209349	0.773204024	0.863133923	0.258973305	-0.222451178	-0.026812758	0.0116072	0.222771502	0.157729655	0.092652684	0.067066359	0.12263228	0.050718261	0.996960949	0.921453671	Bacteria.Bacteroidetes.Bacteroidia.Bacteroidales.Rikenellaceae	USP37
165773	ENSG00000135913	rs500317	0.008412033	0.007394837	0.016618216	0.029066711	1.061623397	-0.659822359	0.308457247	-0.166768973	0.39059934	0.238610706	0.125457444	0.074716683	0.043754397	0.014380306	0.726309014	0.660302755	Bacteria.Bacteroidetes.Bacteroidia.Bacteroidales.Prevotellaceae.Prevotella_9	USP37
165774	ENSG00000135913	rs500317	0.277960876	0.094209097	0.911934321	0.340957154	0.235943577	-0.259052977	-0.012352748	-0.073172154	0.215656169	0.152524948	0.111255486	0.076275768	0.178470447	0.033266649	0.741684895	0.82947161	Bacteria.Firmicutes.Clostridia.Clostridiales.Peptostreptococcaceae	USP37
165775	ENSG00000135913	rs500317	0.257568277	0.226459976	0.621783161	0.670283992	0.352747039	-0.274673891	0.088370544	-0.050310522	0.308836023	0.22494021	0.178276908	0.117630684	0.362263745	0.171780875	0.99792254	0.986607256	Bacteria.Firmicutes.Clostridia.Clostridiales.Family_XIII.Family_XIII_AD3011_group	USP37
165776	ENSG00000135913	rs500317	0.200333532	0.294799798	0.506370676	0.838185755	0.380303687	-0.233264701	0.086544018	-0.019930755	0.293956731	0.220858802	0.129517778	0.097206748	0.34136223	0.230494692	0.948905015	0.966332496	Bacteria.Firmicutes.Clostridia.Clostridiales.Ruminococcaceae.Ruminococcaceae_NK4A214_group	USP37
165777	ENSG00000135913	rs500317	0.36879324	0.198613872	0.363644026	0.584887233	0.196415106	-0.198649047	-0.082952068	0.033521183	0.217026682	0.152952483	0.090671384	0.061058736	0.184565894	0.067985839	0.89991372	0.881992505	Bacteria.Proteobacteria.Betaproteobacteria.Burkholderiales.Alcaligenaceae.Parasutterella	USP37
165778	ENSG00000135913	rs500317	0.002285494	0.002541372	0.003159007	0.00542792	1.061207089	-0.744190301	0.431088506	-0.279981675	0.334153803	0.236998891	0.140602748	0.097322798	0.057408421	0.022562732	0.524777119	0.710685468	Bacteria.Firmicutes.Clostridia.Clostridiales.Ruminococcaceae.Anaerotruncus	USP37
165779	ENSG00000135913	rs500317	0.266793942	0.064312056	0.857816635	0.284174941	0.283110314	-0.365172633	-0.020341066	0.094857407	0.252755067	0.19403269	0.113089552	0.087838595	0.232489133	0.05558555	0.926890345	0.890905278	Bacteria.Firmicutes.Clostridia.Clostridiales.Lachnospiraceae.Blautia	USP37
165780	ENSG00000135913	rs500317	0.337471678	0.192264449	0.775599937	0.637606292	0.306402508	-0.288093232	-0.045550527	0.051617744	0.317085728	0.218650729	0.159130607	0.109066212	0.304155195	0.159717139	0.951800862	0.859306145	Bacteria.Firmicutes.Erysipelotrichia.Erysipelotrichales	USP37
165781	ENSG00000135913	rs500317	0.16651385	0.089813516	0.394012275	0.280272774	0.345190176	-0.288725865	0.103947161	-0.090181832	0.246709385	0.167662572	0.121142048	0.082828585	0.103734058	0.028990092	0.990263512	0.935449612	Bacteria.Proteobacteria.Gammaproteobacteria.Pseudomonadales	USP37
165782	ENSG00000135913	rs500317	0.274665684	0.182493058	0.917130191	0.960530045	0.256535397	-0.214208129	-0.011632834	-0.003759225	0.232859397	0.158965391	0.111367298	0.075669357	0.149948014	0.065960104	0.999694213	0.921050578	Bacteria.Firmicutes.Clostridia.Clostridiales.Lachnospiraceaencultured	USP37
165783	ENSG00000135913	rs500317	0.08579304	0.038186824	0.212583883	0.111977351	0.561109777	-0.474846786	0.13991695	-0.128031513	0.321639031	0.224415946	0.11114589	0.07946242	0.113213892	0.030896297	0.947613107	0.99789802	Bacteria.Verrucomicrobia	USP37
165784	ENSG00000135913	rs500317	0.304710971	0.170060976	0.641110053	0.492584553	0.391944297	-0.361827118	0.075956906	-0.074112772	0.378853357	0.260796686	0.16218414	0.107393384	0.390176146	0.159427789	0.998891856	0.999590371	Bacteria.Firmicutes.Bacilli.Bacillales.Staphylococcaceae.Staphylococcus	USP37
165785	ENSG00000135913	rs500317	0.042287136	0.06600188	0.061871864	0.212181511	0.526214481	-0.32578561	0.222416913	-0.095387258	0.254027868	0.174225896	0.117062114	0.075705361	0.09111891	0.049032289	0.381398852	0.869265329	Bacteria.Firmicutes.Clostridia.Clostridiales.Christensenellaceae.Christensenellaceae_R_7_group	USP37
165786	ENSG00000135913	rs500317	0.299812527	0.17811359	0.859101338	0.63495024	0.224760644	-0.205212706	-0.022839149	-0.040641644	0.215045521	0.150745528	0.12814854	0.085199646	0.15273685	0.063139677	0.999670759	0.996530704	Bacteria.Firmicutes.Clostridia.Clostridiales.Ruminococcaceae.Flavonifractor	USP37
165787	ENSG00000135913	rs500317	0.402985953	0.52748144	0.70178027	0.17025705	0.199651127	-0.105925548	-0.049422994	0.124849634	0.237171435	0.166740575	0.128500844	0.090030669	0.265667956	0.16196358	0.999672451	0.998587032	Bacteria.Firmicutes.Clostridia.Clostridiales.Ruminococcaceae.Butyricicoccus	USP37
165788	ENSG00000135913	rs500317	0.102892824	0.312931803	0.20795917	0.781950121	0.422922481	-0.210281864	-0.15088343	0.026704609	0.25565395	0.206770173	0.118633308	0.096084787	0.19973193	0.181223661	0.933709887	0.933837527	Bacteria.Firmicutes.Bacilli	USP37
165789	ENSG00000135913	rs500317	0.068490487	0.161583219	0.15572296	0.547006208	0.501980917	-0.283072103	0.14875717	-0.048759849	0.270970048	0.199925885	0.103572327	0.080538505	0.180203954	0.136490354	0.981084248	0.998600531	Bacteria.Firmicutes.Clostridia.Clostridiales.Ruminococcaceae.Ruminiclostridium_6	USP37
165790	ENSG00000135913	rs500317	0.182742981	0.14457065	0.468869153	0.528282216	0.348658435	-0.280690885	0.068659644	-0.044181143	0.258891817	0.190073048	0.094236266	0.06968236	0.276636561	0.100739982	0.999985325	0.999758873	Bacteria.Firmicutes.Clostridia.Clostridiales.Ruminococcaceae.Ruminococcaceae_UCG_014	USP37
165791	ENSG00000135913	rs500317	0.042759469	0.066468792	0.062454884	0.213434461	0.524326631	-0.325050176	0.221630714	-0.095050342	0.253713765	0.174139976	0.116915899	0.075647364	0.091324881	0.04838222	0.379139732	0.872131098	Bacteria.Firmicutes.Clostridia.Clostridiales.Christensenellaceae	USP37
165792	ENSG00000135913	rs500317	0.227823975	0.175228395	0.965178127	0.652289538	0.261413439	-0.206307918	0.006637482	-0.05059797	0.214717198	0.150528753	0.15145368	0.111775293	0.123463762	0.058270793	0.838410166	0.916650172	Bacteria.Actinobacteria.Actinobacteria	USP37
165793	ENSG00000135913	rs500317	0.287168131	0.227725151	0.911802827	0.665121056	0.230087068	-0.185403569	0.011061109	0.030073262	0.214401794	0.152252232	0.099473142	0.069159853	0.133370068	0.07603848	0.998277807	0.999325446	Bacteria.Bacteroidetes.Bacteroidia.Bacteroidales.Porphyromonadaceae.Parabacteroides	USP37
165794	ENSG00000135913	rs500317	0.267385003	0.170970244	0.982136043	0.893214703	0.24141734	-0.211165775	0.002329815	0.009812092	0.215801476	0.152532253	0.103651678	0.072809302	0.151941232	0.057644439	0.997982099	0.95533137	Bacteria.Proteobacteria.Deltaproteobacteria.Desulfovibrionales.Desulfovibrionaceae.Bilophila	USP37
165795	ENSG00000135913	rs500317	0.562345995	0.923633445	0.518703379	0.101693887	0.13431186	0.017638084	0.06302661	-0.11455797	0.230637923	0.183289606	0.097131687	0.06900302	0.346925882	0.273677501	0.690589591	0.892087739	Bacteria.Firmicutes.Clostridia.Clostridiales.Lachnospiraceae.Lachnoclostridium	USP37
165796	ENSG00000135913	rs500317	0.168668253	0.030244028	0.29718747	0.070032537	0.794559369	-1.082436633	-0.128382911	0.190899775	0.570805649	0.488603408	0.122162562	0.103635319	0.814015597	0.280152876	0.999135888	0.954809854	Bacteria.Firmicutes.Clostridia.Clostridiales.Ruminococcaceae	USP37
165797	ENSG00000135913	rs500317	0.076850526	0.101860615	0.128426747	0.186209238	1.371265886	-0.939708639	-0.214405532	0.137547294	0.762739688	0.56630705	0.139228809	0.102954843	0.842349229	0.408867928	0.997187614	0.921529413	Bacteria.Bacteroidetes.Bacteroidia.Bacteroidales	USP37
165798	ENSG00000135913	rs500317	0.092204281	0.046439172	0.188208708	0.110213485	0.840310609	-0.854160964	-0.186070525	0.192164488	0.491669909	0.420741096	0.139916221	0.118667404	0.430698819	0.132364884	0.998803525	0.997226571	Bacteria.Firmicutes.Clostridia.Clostridiales.Lachnospiraceae.Eubacterium_rectale_group	USP37
165799	ENSG00000135913	rs500317	0.342429156	0.178419337	0.92684849	0.369089585	0.243504404	-0.232716187	-0.009555307	0.065422231	0.254613308	0.171071243	0.103673354	0.0723326	0.183544419	0.053143206	0.999296249	0.97562022	Bacteria.Bacteroidetes.Bacteroidia.Bacteroidales.Porphyromonadaceae	USP37
165800	ENSG00000135913	rs500317	0.177249679	0.121770345	0.442511017	0.52688727	0.320330472	-0.252309616	-0.110977473	0.059248137	0.23483395	0.160926456	0.143626245	0.093129802	0.120523015	0.052376367	0.92078388	0.932151327	Bacteria.Firmicutes.Clostridia.Clostridiales.Lachnospiraceae.Fusicatenibacter	USP37
165801	ENSG00000135913	rs500317	0.22721823	0.160241146	0.709665362	0.955098703	0.281623703	-0.227013359	0.044903304	-0.004927241	0.231012682	0.159812181	0.120081311	0.087172581	0.125953367	0.055168303	0.99935717	0.972449394	Bacteria.Firmicutes.Erysipelotrichia.Erysipelotrichales.Erysipelotrichaceae.Erysipelotrichaceae_UCG_003	USP37
165802	ENSG00000135913	rs500317	0.567180755	0.552553574	0.827824485	0.711149207	0.186069015	-0.143090462	-0.030023955	0.038091198	0.323518282	0.239665751	0.137490794	0.102412903	0.480977408	0.24295805	0.871013	0.983827382	Bacteria.Firmicutes.Clostridia.Clostridiales.Lachnospiraceae.Lachnospiraceae_ND3007_group	USP37
165803	ENSG00000135913	rs500317	0.073705515	0.039419438	0.110306237	0.091051138	0.428927959	-0.359489908	0.220293085	-0.15837966	0.235961607	0.171011011	0.136073821	0.092332646	0.072593302	0.017548993	0.77292612	0.881717202	Bacteria.Actinobacteria.Actinobacteria.Bifidobacteriales.Bifidobacteriaceae.Bifidobacterium	USP37
165804	ENSG00000135913	rs500317	0.112630977	0.238944064	0.265471996	0.681945721	0.424935484	-0.251784921	-0.093743331	0.02887472	0.264224996	0.211843421	0.08345882	0.070142803	0.240820208	0.167603147	0.9994853	0.999502343	Bacteria.Firmicutes.Clostridia.Clostridiales.Lachnospiraceae.Ruminococcus_gnavus_group	USP37
165805	ENSG00000135913	rs500317	0.283700335	0.170725768	0.927072774	0.811437253	0.250138543	-0.224429757	0.009509021	-0.017961109	0.231399747	0.162019313	0.103489371	0.074980298	0.155770881	0.047028949	0.673920786	0.995819926	Bacteria.Firmicutes.Clostridia.Clostridiales.Lachnospiraceae.Lachnospira	USP37
165806	ENSG00000135913	rs500317	0.245480512	0.160551316	0.748088548	0.841249451	0.260640466	-0.223574491	-0.030066879	0.013547008	0.222392133	0.157509876	0.093222797	0.067365008	0.1218992	0.05096877	0.997722357	0.900162566	Bacteria.Bacteroidetes.Bacteroidia.Bacteroidales.Rikenellaceae.Alistipes	USP37
165807	ENSG00000135913	rs500317	0.117061521	0.24323477	0.241570763	0.745724837	0.385774544	-0.219413548	-0.142475092	0.030606125	0.242878523	0.186316601	0.120552549	0.093980752	0.182584418	0.122111636	0.967792983	0.975114706	Bacteria.Firmicutes.Bacilli.Lactobacillales	USP37
165808	ENSG00000135913	rs500317	0.165972738	0.108741016	0.415163924	0.400236977	0.399959967	-0.328349224	0.100824836	-0.075636905	0.285483374	0.201909013	0.122944124	0.089325311	0.160885566	0.053685542	0.789657152	0.981481548	Bacteria.Firmicutes.Clostridia.Clostridiales.Lachnospiraceae.Eubacterium_eligens_group	USP37
165809	ENSG00000135913	rs500317	0.266697752	0.225864614	0.917551512	0.604055972	0.237152668	-0.185379248	0.009648544	0.034157228	0.211682039	0.151616877	0.092844403	0.065546137	0.144181131	0.071998933	0.934565189	0.947253741	Bacteria.Firmicutes.Clostridia.Clostridiales.Ruminococcaceae.Ruminococcaceae_UCG_002	USP37
165810	ENSG00000135913	rs500317	0.245388301	0.139272468	0.612354317	0.912810205	0.248453565	-0.224358075	-0.045697978	-0.00711507	0.211951789	0.149886758	0.089749193	0.064728574	0.131615959	0.048504036	0.891153322	0.951054411	Bacteria.Fusobacteria.Fusobacteriia.Fusobacteriales	USP37
165811	ENSG00000135913	rs500317	0.132647091	0.086257076	0.236140895	0.273014462	0.356619083	-0.276000702	0.156510104	-0.108750605	0.234178897	0.158448474	0.130889414	0.098371567	0.106310807	0.034819436	0.998043854	0.967055655	Bacteria.Firmicutes.Clostridia.Clostridiales.Ruminococcaceaencultured	USP37
165812	ENSG00000135913	rs500317	0.187615577	0.283030224	0.459120359	0.941049959	0.314486282	-0.196206174	-0.092972904	0.007243391	0.236157032	0.181252934	0.124841421	0.097571439	0.209553454	0.120989725	0.976314705	0.994365378	Bacteria.Firmicutes.Bacilli.Lactobacillales.Streptococcaceae.Streptococcus	USP37
165813	ENSG00000135913	rs500317	0.357870842	0.336218919	0.765817267	0.916250835	0.325474754	-0.238655736	-0.026243991	0.006742546	0.351484206	0.246332758	0.08774292	0.063869691	0.460711677	0.211668624	0.996566686	0.997858307	Bacteria.Proteobacteria.Gammaproteobacteria	USP37
165814	ENSG00000135913	rs500317	0.180270119	0.192679959	0.283581434	0.828688974	0.278339427	-0.192017803	0.082906584	0.01159459	0.205494006	0.1458715	0.076676641	0.053368207	0.108612499	0.060972118	0.692125816	0.993577312	Bacteria.Proteobacteria.Betaproteobacteria.Burkholderiales.Alcaligenaceae.Sutterella	USP37
165815	ENSG00000135913	rs500317	0.648536239	0.419249528	0.788181334	0.984628815	0.168597484	-0.216790561	-0.039646618	0.001938576	0.368180139	0.26669166	0.146957066	0.100234608	0.527284667	0.268047557	0.997947728	0.999729848	Bacteria.Actinobacteria.Actinobacteria.Micrococcales	USP37
165816	ENSG00000135913	rs500317	0.191202224	0.329386205	0.682147411	0.642108827	0.329667626	-0.170633018	0.042186092	0.035388676	0.24959852	0.173632363	0.10254782	0.075789534	0.200575957	0.17092494	0.804662562	0.934985559	Bacteria.Bacteroidetes.Bacteroidia.Bacteroidales.Porphyromonadaceae.Odoribacter	USP37
165817	ENSG00000135913	rs500317	0.074810652	0.041532294	0.107663173	0.097858263	0.426863181	-0.354790995	0.222835505	-0.156914985	0.235746174	0.170623865	0.136599913	0.093430326	0.070910566	0.019840517	0.867347371	0.892564006	Bacteria.Actinobacteria.Actinobacteria.Bifidobacteriales.Bifidobacteriaceae	USP37
165818	ENSG00000135913	rs500317	0.22806095	0.123274362	0.261646298	0.097562477	0.256070574	-0.23131581	-0.112796462	0.124230418	0.210437141	0.148141975	0.099612516	0.073902671	0.119858076	0.045677002	0.672043638	0.885965824	Bacteria.Firmicutes.Clostridia.Clostridiales.Lachnospiraceae.Dorea	USP37
165819	ENSG00000135913	rs500317	0.324797298	0.090112343	0.962777862	0.355822877	0.252388953	-0.311260335	-0.004559212	0.064359559	0.254382606	0.180920236	0.097318839	0.069205371	0.245464366	0.053464522	0.815064011	0.994680072	Bacteria.Proteobacteria.Betaproteobacteria.Burkholderiales	USP37
165820	ENSG00000135913	rs500317	0.048484401	0.017883979	0.095763171	0.054042738	0.647099813	-0.535509545	0.217491091	-0.175206487	0.321791788	0.220403561	0.128670837	0.08929834	0.171492626	0.036958239	0.976328794	0.873184396	Bacteria.Firmicutes.Clostridia.Clostridiales.Ruminococcaceae.Eubacterium_coprostanoligenes_group	USP37
165821	ENSG00000135913	rs500317	0.258546039	0.164007684	0.950165945	0.823760451	0.243289839	-0.212422063	-0.007198499	0.016641294	0.213446697	0.150908531	0.114735097	0.074420362	0.128274376	0.056560229	0.999160666	0.997201293	Bacteria.Firmicutes.Clostridia.Clostridiales.Lachnospiraceae.Coprococcus_1	USP37
165822	ENSG00000135913	rs500317	0.475556565	0.250522138	0.659756035	0.927054244	0.179082334	-0.200840659	-0.046995738	0.007057868	0.249546802	0.173223512	0.106258304	0.076793213	0.271059615	0.1092149	0.981744939	0.998719086	Bacteria.Firmicutes.Bacilli.Bacillales.Family_XI.Gemella	USP37
165823	ENSG00000135913	rs500317	0.522657667	0.170304844	0.639913771	0.64444509	0.167588882	-0.247566226	-0.037692588	-0.024715216	0.260743854	0.178543436	0.080193551	0.053305382	0.352596575	0.083134693	0.991770327	0.99999132	Bacteria.Firmicutes.Clostridia.Clostridiales.Clostridiaceae_1	USP37
165824	ENSG00000135913	rs500317	0.244226236	0.139703515	0.799849331	0.163264365	0.239762239	-0.215717549	0.020853474	-0.076993925	0.204028968	0.144274033	0.081912458	0.054600011	0.136180869	0.046658509	0.861522749	0.790010861	Bacteria.Firmicutes.Negativicutes.Selenomonadales.Veillonellaceae.Dialister	USP37
165825	ENSG00000135913	rs500317	0.659832288	0.825183108	0.304473586	0.173070488	0.106371619	-0.042601457	-0.166605964	0.17371134	0.240565982	0.192091772	0.160961648	0.126102663	0.382052744	0.249464131	0.999739884	0.86049103	Bacteria.Actinobacteria.Coriobacteriia.Coriobacteriales.Coriobacteriaceae	USP37
165826	ENSG00000135913	rs500317	0.0914063	0.032356545	0.207042286	0.102937009	0.562528518	-0.498458092	0.164419707	-0.148446377	0.32831259	0.227931972	0.12901253	0.08974665	0.155854214	0.036590936	0.804552221	0.927844239	Bacteria.Firmicutes.Erysipelotrichia.Erysipelotrichales.Erysipelotrichaceae.Clostridium_innocuum_group	USP37
165827	ENSG00000135913	rs500317	0.30912777	0.556192176	0.449374375	0.727579591	0.831918824	-0.459418999	-0.122203186	0.052480476	0.81156899	0.776613056	0.160570026	0.150006941	0.954184916	0.740059141	0.999826541	0.999832315	Bacteria.Firmicutes.Clostridia.Clostridiales.Lachnospiraceae	USP37
165828	ENSG00000135913	rs500317	0.249521216	0.061584048	0.646323236	0.194476069	0.324580788	-0.366599009	-0.04741337	0.093221416	0.279351334	0.192728759	0.102844515	0.071107994	0.23486077	0.044292229	0.80361053	0.931559845	Bacteria.Proteobacteria.Betaproteobacteria	USP37
165829	ENSG00000135913	rs500317	0.326810863	0.188226651	0.754969546	0.62642217	0.312782327	-0.290449361	-0.049877228	0.053337837	0.316577737	0.218413152	0.159141583	0.109054579	0.297041243	0.154652689	0.937109032	0.856721036	Bacteria.Firmicutes.Erysipelotrichia.Erysipelotrichales.Erysipelotrichaceae	USP37
165830	ENSG00000135913	rs500317	0.313986539	0.915539577	0.635003305	0.550786963	0.365568171	-0.030930433	-0.063226759	-0.062345726	0.360253747	0.290516028	0.132567071	0.103960454	0.510906882	0.566961523	0.909309097	0.899011131	Bacteria.Firmicutes.Negativicutes.Selenomonadales	USP37
165831	ENSG00000135951	rs4850897	0.00035208	0.000333058	0.147097488	0.364668639	-1.146606642	0.816525426	-0.163444674	0.071686894	0.303959225	0.215491577	0.111386097	0.078526526	0.006858056	0.001874862	0.68446759	0.996502544	Bacteria.Firmicutes.Clostridia.Clostridiales.Family_XI	TSGA10
165832	ENSG00000135951	rs4850897	0.000216298	5.04E-05	0.189960594	0.755793264	-1.175630152	0.791242563	-0.132160178	0.019163208	0.299976606	0.182204007	0.09977784	0.061356614	0.003245683	0.000317202	0.99714486	0.996602117	Bacteria.Firmicutes.Clostridia.Clostridiales.Clostridiaceae_1.Clostridium_sensu_stricto_1	TSGA10
165833	ENSG00000135951	rs4850897	0.001295381	0.001425886	0.273819974	0.531180941	-1.083492836	0.786860043	-0.113330727	0.048321941	0.322163088	0.236156844	0.10268846	0.076753552	0.015833692	0.00556927	0.981446852	0.92947536	Bacteria.Proteobacteria.Gammaproteobacteria.Enterobacteriales.Enterobacteriaceae.Citrobacter	TSGA10
165834	ENSG00000135951	rs4850897	0.009944172	0.000489572	0.784476232	0.774086864	-0.741849815	0.679866248	0.026660348	0.018435905	0.279342218	0.185192745	0.097079514	0.063962208	0.036054746	0.002031606	0.768039396	0.930311489	Bacteria.Firmicutes.Clostridia.Clostridiales.Lachnospiraceae.Lachnospiraceae_UCG_010	TSGA10
165835	ENSG00000135951	rs4850897	0.005191669	0.000270201	0.372297001	0.093782744	-1.111077196	1.058133043	-0.127413645	0.174788438	0.384100799	0.274670034	0.141825448	0.102775466	0.082641938	0.005773126	0.78982417	0.899761255	Bacteria.Firmicutes.Clostridia.Clostridiales.Ruminococcaceae.Anaerotruncus	TSGA10
165836	ENSG00000135951	rs4850897	0.039033652	0.003665374	0.23386732	0.212372263	-0.586435583	0.528382638	-0.143082199	0.100737392	0.278404412	0.175264673	0.119073553	0.079985336	0.080766137	0.006427755	0.405024271	0.906126616	Bacteria.Firmicutes.Clostridia.Clostridiales.Lachnospiraceae.Anaerostipes	TSGA10
165837	ENSG00000135951	rs4850897	0.00027788	0.000424477	0.620343778	0.583751285	-0.826729926	0.598865526	0.037780898	0.032268592	0.215073784	0.161199068	0.075904166	0.058599354	0.002141055	0.000908465	0.778805147	0.935568656	Bacteria.Proteobacteria.Betaproteobacteria.Burkholderiales.Alcaligenaceae	TSGA10
165838	ENSG00000135951	rs4850897	0.003295992	8.44E-05	0.365062578	0.757224334	-0.691353959	0.67986938	0.066561923	0.01707233	0.226567339	0.162069833	0.072972885	0.054995075	0.014952887	0.000374622	0.973414458	0.998439902	Bacteria.Verrucomicrobia.Verrucomicrobiae.Verrucomicrobiales.Verrucomicrobiaceae.Akkermansia	TSGA10
165839	ENSG00000135951	rs4850897	0.009938212	0.000364693	0.404031082	0.700155558	-0.661280804	0.609321707	0.090474437	-0.027779472	0.248983043	0.161988453	0.107717694	0.071815629	0.030002902	0.001101562	0.881631722	0.998819627	Bacteria.Firmicutes.Clostridia.Clostridiales.Ruminococcaceae.Ruminococcaceae_UCG_003	TSGA10
165840	ENSG00000135951	rs4850897	0.167652016	0.056402417	0.194260654	0.248240706	-0.459923803	0.442560213	0.150621639	-0.095499699	0.32960593	0.227821891	0.114835888	0.081967687	0.264876174	0.053930134	0.999985325	0.999758873	Bacteria.Firmicutes.Clostridia.Clostridiales.Ruminococcaceae.Ruminococcaceae_UCG_014	TSGA10
165841	ENSG00000135951	rs4850897	0.002510254	0.000124705	0.974842779	0.404211773	-0.807568097	0.802410259	0.003282447	0.064446695	0.256842071	0.196587802	0.103688624	0.076759063	0.029786533	0.001220885	0.984836208	0.998600531	Bacteria.Firmicutes.Clostridia.Clostridiales.Ruminococcaceae.Ruminiclostridium_6	TSGA10
165842	ENSG00000135951	rs4850897	0.00011008	1.41E-05	0.578392494	0.803887624	-0.832828227	0.672619191	0.043673272	-0.013896484	0.202237543	0.143163226	0.07819137	0.05573411	0.000615886	3.75E-05	0.975933082	0.896743659	Bacteria.Bacteroidetes.Bacteroidia.Bacteroidales.Rikenellaceae.Alistipes	TSGA10
165843	ENSG00000135951	rs4850897	0.001237821	4.73E-05	0.179350118	0.020823449	-1.207375609	1.308012893	0.098040639	-0.138504756	0.357432028	0.299980788	0.072227044	0.058468417	0.177855189	0.013018183	0.999973618	0.989705988	Bacteria.Bacteroidetes.Bacteroidia.Bacteroidales.Bacteroidaceae.Bacteroides	TSGA10
165844	ENSG00000135951	rs4850897	0.008866885	0.000327465	0.180763001	0.025772065	-1.509167083	1.556108541	0.143041148	-0.174966912	0.559272719	0.410120531	0.105726383	0.076673017	0.577249769	0.055060494	0.997675757	0.924386311	Bacteria.Bacteroidetes	TSGA10
165845	ENSG00000135951	rs4850897	0.002213788	0.000415338	0.271136001	0.363851109	-1.143030608	0.843440008	-0.129400524	0.07012896	0.358710923	0.226624766	0.11658868	0.076688296	0.023515793	0.002849806	0.997329664	0.92426646	Bacteria.Firmicutes.Negativicutes.Selenomonadales.Veillonellaceae.Megasphaera	TSGA10
165846	ENSG00000135951	rs4850897	0.756000796	0.479325972	0.326979407	0.380667277	-0.201273933	0.304954521	-0.149344254	0.086205199	0.645003911	0.428613566	0.151209516	0.097664111	0.835551258	0.562031197	0.999330493	0.996754281	Bacteria.Proteobacteria	TSGA10
165847	ENSG00000135951	rs4850897	0.003393457	0.000316242	0.843750307	0.427705228	-0.842956467	0.786784623	-0.024127564	0.074534362	0.277160882	0.206784738	0.121925381	0.093387012	0.038775822	0.002349598	0.99991226	0.982046009	Bacteria.Actinobacteria.Coriobacteriia.Coriobacteriales.Coriobacteriaceae.Collinsella	TSGA10
165848	ENSG00000135951	rs4850897	0.015657265	0.003625189	0.814164986	0.616922701	-0.880590894	0.763839769	-0.02807548	0.042925859	0.35478801	0.25304549	0.118957546	0.085402384	0.086123442	0.014041561	0.998896274	0.99087052	Bacteria.Proteobacteria.Deltaproteobacteria.Desulfovibrionales.Desulfovibrionaceae.Desulfovibrio	TSGA10
165849	ENSG00000135951	rs4850897	0.007461539	0.001203922	0.936348757	0.808825188	-0.8440033	0.647988528	-0.008235972	-0.016290096	0.30557844	0.191321967	0.102731964	0.067056959	0.040660581	0.003826232	0.999858829	0.957708045	Bacteria.Proteobacteria.Betaproteobacteria.Neisseriales.Neisseriaceae.Eikenella	TSGA10
165850	ENSG00000135951	rs4850897	8.08E-05	9.86E-06	0.422146889	0.964712913	-0.84772856	0.683242596	0.058620773	-0.002500839	0.201476597	0.142495096	0.072567594	0.056311196	0.000561398	2.37E-05	0.732739679	0.930832536	Bacteria.Firmicutes.Clostridia.Clostridiales.Lachnospiraceae.Lachnospiraceae_NK4A136_group	TSGA10
165851	ENSG00000135951	rs4850897	0.000717678	6.56E-05	0.864618798	0.808091123	-0.826808955	0.674703405	-0.024945853	0.023839294	0.232781213	0.158101601	0.145733988	0.097749702	0.003173654	0.000148808	0.917770889	0.997132292	Bacteria.Firmicutes.Bacilli.Bacillales	TSGA10
165852	ENSG00000135951	rs4850897	0.000521286	4.16E-05	0.395320893	0.938548394	-0.757073794	0.655914319	0.088608964	-0.005942939	0.20732062	0.149176824	0.10355447	0.076788787	0.002666329	0.000104515	0.924475198	0.998755611	Bacteria.Actinobacteria.Actinobacteria.Bifidobacteriales.Bifidobacteriaceae	TSGA10
165853	ENSG00000135951	rs4850897	9.48E-05	1.17E-05	0.217218563	0.272979043	-0.954229391	0.739436559	0.179932592	-0.122268236	0.229304758	0.155691107	0.144402414	0.110590847	0.000607084	2.95E-05	0.999276643	0.988728768	Bacteria.Firmicutes.Clostridia.Clostridiales.Ruminococcaceae.Ruminiclostridium_5	TSGA10
165854	ENSG00000135951	rs4850897	0.000181769	2.93E-05	0.630879155	0.580817311	-0.848742825	0.696428648	-0.052927137	0.043438942	0.213746286	0.154942017	0.109631588	0.078272032	0.00117465	6.82E-05	0.990263512	0.935449612	Bacteria.Proteobacteria.Gammaproteobacteria.Pseudomonadales	TSGA10
165855	ENSG00000135951	rs4850897	3.10E-05	2.51E-07	0.66425993	0.068731647	-0.814839599	0.768934091	-0.032862752	-0.115441698	0.181898391	0.13353731	0.075368147	0.06237132	0.000368614	1.41E-06	0.977260763	0.831588521	Bacteria.Firmicutes.Negativicutes.Selenomonadales.Veillonellaceae.Veillonella	TSGA10
165856	ENSG00000135951	rs4850897	0.018814692	0.00096052	0.913997974	0.534574155	-0.77824134	0.763672747	0.014036449	0.054531992	0.322986393	0.220748004	0.129465833	0.087340103	0.118281607	0.006028124	0.999697332	0.895807458	Bacteria.Firmicutes.Clostridia.Clostridiales.Ruminococcaceae.Ruminococcaceae_UCG_013	TSGA10
165857	ENSG00000135951	rs4850897	0.000822528	0.000255759	0.666111765	0.950477632	-0.775686064	0.665878201	0.03207009	-0.00377811	0.22106786	0.172110493	0.073985326	0.060597872	0.004074674	0.000520063	0.955858825	0.976117174	Bacteria.Firmicutes.Clostridia.Clostridiales.Lachnospiraceae.Tyzzerella	TSGA10
165858	ENSG00000135951	rs4850897	0.000136671	1.43E-05	0.714435935	0.932939434	-0.842915089	0.670774919	0.029254026	-0.004859978	0.207877596	0.142888712	0.079601608	0.057532419	0.001177761	5.78E-05	0.785102341	0.877355871	Bacteria.Firmicutes.Clostridia.Clostridiales.Lachnospiraceae.Roseburia	TSGA10
165859	ENSG00000135951	rs4850897	0.002680965	0.000250832	0.788445976	0.375253422	-0.879808489	0.806578193	0.030391636	-0.071502207	0.281813411	0.208163179	0.112796309	0.080086857	0.02504141	0.001807958	0.99759175	0.986746924	Bacteria.Firmicutes.Clostridia.Clostridiales.Lachnospiraceae.Lachnospiraceae_UCG_008	TSGA10
165860	ENSG00000135951	rs4850897	8.35E-05	0.000360717	0.037537714	0.101783561	-1.333587349	1.017613477	-0.233420207	0.149805584	0.317665636	0.270292851	0.109930965	0.090258262	0.004221969	0.002966026	0.997594253	0.968019235	Bacteria.Firmicutes.Erysipelotrichia.Erysipelotrichales.Erysipelotrichaceae.Faecalitalea	TSGA10
165861	ENSG00000135951	rs4850897	0.000104933	1.24E-05	0.565965731	0.69909584	-0.828144194	0.670794676	0.054333959	-0.029390735	0.200422431	0.141773696	0.094174372	0.075699507	0.000659226	3.32E-05	0.997604342	0.996621608	Bacteria.Proteobacteria.Deltaproteobacteria	TSGA10
165862	ENSG00000135951	rs4850897	8.42E-05	2.17E-05	0.37091794	0.754010784	-0.832334442	0.658516509	-0.072032893	0.019454672	0.198371469	0.143810232	0.07994827	0.061823213	0.000556978	6.14E-05	0.968802863	0.997181136	Bacteria.Bacteroidetes.Bacteroidia.Bacteroidales.Prevotellaceae	TSGA10
165863	ENSG00000135951	rs4850897	0.000128984	1.33E-05	0.939683068	0.698505022	-0.811750222	0.678204367	-0.005901846	0.020882092	0.199358023	0.143904181	0.077695252	0.053673494	0.000865453	4.29E-05	0.922225994	0.896668897	Bacteria.Proteobacteria.Betaproteobacteria.Burkholderiales.Alcaligenaceae.Parasutterella	TSGA10
165864	ENSG00000135951	rs4850897	0.044724934	0.010051065	0.164189587	0.116183803	-0.556139624	0.477793251	0.204609477	-0.159245374	0.27171137	0.180184103	0.145421988	0.100013726	0.119048596	0.01677345	0.998820086	0.961415255	Bacteria.Firmicutes.Clostridia.Clostridiales.Family_XIII	TSGA10
165865	ENSG00000135951	rs4850897	0.000173436	4.20E-05	0.528420554	0.484228998	-0.868621882	0.718271711	-0.051497514	0.045433704	0.21798967	0.163459607	0.081249051	0.064578278	0.001784281	0.000149042	0.938456523	0.979585985	Bacteria.Firmicutes.Erysipelotrichia.Erysipelotrichales.Erysipelotrichaceae.Erysipelatoclostridium	TSGA10
165866	ENSG00000135951	rs4850897	0.010420539	0.000303726	0.122941184	0.802698013	-0.616805142	0.661254246	-0.135405308	0.015481352	0.233803465	0.173235762	0.086639362	0.061708114	0.033749639	0.000902957	0.559685322	0.970415642	Bacteria.Firmicutes.Clostridia.Clostridiales.Lachnospiraceae.Lachnoclostridium	TSGA10
165867	ENSG00000135951	rs4850897	3.26E-05	3.58E-05	0.137812524	0.817810888	-0.982228826	0.690742439	-0.150460877	0.017095334	0.219954418	0.155605873	0.100140738	0.073910851	0.000557524	0.000149084	0.991744893	0.894057871	Bacteria.Firmicutes.Bacilli.Lactobacillales.Carnobacteriaceae	TSGA10
165868	ENSG00000135951	rs4850897	0.003114516	0.000388813	0.645178408	0.849758829	-0.742773663	0.641434592	0.072946759	-0.021297945	0.241877727	0.171416867	0.157680204	0.111986876	0.017230127	0.00101952	0.999005033	0.944575137	Bacteria.Actinobacteria.Coriobacteriia.Coriobacteriales	TSGA10
165869	ENSG00000135951	rs4850897	0.000306912	6.95E-05	0.359614146	0.242075976	-0.765169114	0.614978214	0.088420243	-0.081995785	0.200625431	0.144677244	0.095835385	0.069454439	0.001590245	0.000149352	0.99935717	0.95070012	Bacteria.Firmicutes.Erysipelotrichia.Erysipelotrichales.Erysipelotrichaceae.Erysipelotrichaceae_UCG_003	TSGA10
165870	ENSG00000135951	rs4850897	0.001262252	0.000220152	0.173876893	0.080009758	-1.256219582	1.085290377	-0.195355796	0.193610216	0.372590225	0.277298333	0.142085072	0.108865793	0.026083347	0.002644702	0.998891856	0.999590371	Bacteria.Firmicutes.Bacilli.Bacillales.Staphylococcaceae.Staphylococcus	TSGA10
165871	ENSG00000135951	rs4850897	4.29E-06	2.94E-07	0.213210902	0.555423703	-0.930910408	0.75022507	-0.098090813	-0.03214578	0.185470586	0.131197593	0.078028595	0.054234149	5.16E-05	1.54E-06	0.830403141	0.906321209	Bacteria.Fusobacteria.Fusobacteriia.Fusobacteriales.Fusobacteriaceae.Fusobacterium	TSGA10
165872	ENSG00000135951	rs4850897	0.226709938	0.018634218	0.187933254	0.876599234	-0.429295749	0.606691921	0.160051028	-0.013528678	0.351756959	0.251389343	0.120274738	0.086780913	0.289303346	0.039321593	0.999878354	0.998275086	Bacteria.Bacteroidetes.Bacteroidia.Bacteroidales.Porphyromonadaceae.Barnesiella	TSGA10
165873	ENSG00000135951	rs4850897	0.002032328	0.000546044	0.485790544	0.874805487	-1.03976069	0.727102923	0.094306424	0.014241496	0.3234019	0.199901242	0.134526785	0.090033571	0.015266244	0.002094002	0.906603649	0.940779723	Bacteria.Firmicutes.Clostridia.Clostridiales.Lachnospiraceae.Blautia	TSGA10
165874	ENSG00000135951	rs4850897	4.15E-05	7.16E-05	0.536939148	0.248467368	-0.893264369	0.610831137	-0.051591	-0.076348934	0.203147991	0.143986348	0.083111651	0.065562256	0.000470839	0.00014695	0.586447282	0.879106161	Bacteria.Firmicutes.Clostridia.Clostridiales.Peptostreptococcaceae.Intestinibacter	TSGA10
165875	ENSG00000135951	rs4850897	0.002133056	0.000636887	0.679479566	0.504992913	-0.893941208	0.774451684	-0.044180013	0.053193763	0.279450309	0.215764188	0.106447662	0.07934912	0.031473931	0.00483513	0.961249848	0.997513341	Bacteria.Firmicutes.Clostridia.Clostridiales.Lachnospiraceae.Eubacterium_xylanophilum_group	TSGA10
165876	ENSG00000135951	rs4850897	0.00041137	2.17E-05	0.613446998	0.625108972	-0.754054038	0.647650582	-0.040937389	-0.030224534	0.202447456	0.14146496	0.080647779	0.061562232	0.001969116	6.49E-05	0.920233673	0.991757037	Bacteria.Proteobacteria.Gammaproteobacteria.Pasteurellales.Pasteurellaceae.Haemophilus	TSGA10
165877	ENSG00000135951	rs4850897	0.000594632	0.001230228	0.190315814	0.476347057	-1.133496266	0.770193285	0.098022717	-0.037100131	0.313919663	0.227873994	0.074064997	0.0517912	0.019327766	0.010729333	0.914353853	0.908507097	Bacteria.Firmicutes.Clostridia.Clostridiales.Ruminococcaceae.Faecalibacterium	TSGA10
165878	ENSG00000135951	rs4850897	0.000104658	1.24E-05	0.63970447	0.860063655	-0.827946562	0.67051846	0.044011965	-0.013072468	0.200337701	0.141671855	0.093579812	0.073858355	0.000667212	3.10E-05	0.998525812	0.997174658	Bacteria.Proteobacteria.Deltaproteobacteria.Desulfovibrionales.Desulfovibrionaceae	TSGA10
165879	ENSG00000135951	rs4850897	0.3959637	0.039372499	0.811831279	0.210555797	-1.084345062	1.559020795	0.049852947	-0.154693169	1.268974369	0.741450775	0.208560046	0.122332695	0.999435429	0.87308088	0.999968393	0.999515331	Bacteria.Firmicutes	TSGA10
165880	ENSG00000135951	rs4850897	0.000282641	2.53E-05	0.120003105	0.12889262	-0.756906821	0.638660586	-0.165345361	0.123762383	0.197172082	0.140797653	0.104949877	0.080467527	0.001490706	6.71E-05	0.999670759	0.996530704	Bacteria.Firmicutes.Clostridia.Clostridiales.Ruminococcaceae.Flavonifractor	TSGA10
165881	ENSG00000135951	rs4850897	0.00079349	0.000103441	0.394576112	0.11779109	-0.754189798	0.605629031	-0.089524427	0.112760027	0.2142468	0.146423319	0.104458696	0.071136289	0.00356341	0.00025467	0.92078388	0.84482169	Bacteria.Firmicutes.Clostridia.Clostridiales.Lachnospiraceae.Fusicatenibacter	TSGA10
165882	ENSG00000135951	rs4850897	0.000824271	4.41E-05	0.98524169	0.668816017	-0.785440675	0.656970854	0.002274183	-0.035947013	0.223890687	0.149978794	0.122470997	0.083650957	0.003326881	0.000110365	0.997117901	0.951162251	Bacteria.Firmicutes.Clostridia.Clostridiales.Lachnospiraceae.Eubacterium_hallii_group	TSGA10
165883	ENSG00000135951	rs4850897	0.008901691	0.00033041	0.181244085	0.025954688	-1.508320931	1.554900017	0.142900351	-0.174760147	0.559260362	0.410095807	0.10574048	0.076680315	0.577408045	0.055416286	0.997187614	0.921529413	Bacteria.Bacteroidetes.Bacteroidia.Bacteroidales	TSGA10
165884	ENSG00000135951	rs4850897	0.000549278	4.36E-05	0.434853837	0.974542741	-0.758028827	0.656707901	0.080238794	-0.002445978	0.208508793	0.149820142	0.102114081	0.076354623	0.002875063	0.000101957	0.868494986	0.994473421	Bacteria.Actinobacteria.Actinobacteria.Bifidobacteriales.Bifidobacteriaceae.Bifidobacterium	TSGA10
165885	ENSG00000135951	rs4850897	3.46E-05	1.01E-05	0.130728256	0.851482839	-1.157238624	0.77728063	-0.127997232	0.010007277	0.2601227	0.162314054	0.083627155	0.053237636	0.000748772	7.52E-05	0.935426336	0.99999132	Bacteria.Firmicutes.Clostridia.Clostridiales.Clostridiaceae_1	TSGA10
165886	ENSG00000135951	rs4850897	0.03776061	0.002220994	0.980151113	0.513786506	-0.770468642	0.729024941	0.003553323	0.062206577	0.363295479	0.228864045	0.142272998	0.09474731	0.122424101	0.010292453	0.910849248	0.882423848	Bacteria.Firmicutes.Clostridia.Clostridiales.Ruminococcaceae.Ruminiclostridium_9	TSGA10
165887	ENSG00000135951	rs4850897	9.55E-05	1.68E-05	0.960440506	0.658599343	-0.829012108	0.709383546	-0.006008192	0.0377416	0.199320844	0.15256327	0.120664814	0.085025467	0.000813345	5.04E-05	0.998043854	0.98261409	Bacteria.Firmicutes.Clostridia.Clostridiales.Ruminococcaceaencultured	TSGA10
165888	ENSG00000135951	rs4850897	3.40E-05	3.59E-05	0.131850551	0.853819452	-0.996244123	0.699396906	-0.144183105	0.013127776	0.223718878	0.157581753	0.094481658	0.070968015	0.000570703	0.000158344	0.945687051	0.882730526	Bacteria.Firmicutes.Bacilli.Lactobacillales.Carnobacteriaceae.Granulicatella	TSGA10
165889	ENSG00000135951	rs4850897	0.000199739	1.83E-05	0.164468451	0.396982409	-0.773330314	0.648512788	0.115685601	-0.053668862	0.19613721	0.140189398	0.082276349	0.06294334	0.001143339	4.89E-05	0.890867366	0.927737582	Bacteria.Firmicutes.Clostridia.Clostridiales.Ruminococcaceae.Ruminococcaceae_UCG_002	TSGA10
165890	ENSG00000135951	rs4850897	0.042417961	0.018567259	0.296971394	0.29626312	-1.584612609	1.133214007	0.166704161	-0.101891189	0.765466022	0.46928089	0.158555552	0.096767484	0.668568326	0.234818282	0.999135888	0.977096731	Bacteria.Firmicutes.Clostridia.Clostridiales.Ruminococcaceae	TSGA10
165891	ENSG00000135951	rs4850897	0.000930223	0.000143277	0.481756783	0.546895659	-0.747216505	0.625372844	-0.046639078	0.026440508	0.215354431	0.154756627	0.065916713	0.043660721	0.00545646	0.000354055	0.999492402	0.999741582	Bacteria.Proteobacteria.Gammaproteobacteria.Enterobacteriales.Enterobacteriaceae.Escherichia_Shigella	TSGA10
165892	ENSG00000135951	rs4850897	0.0004504	2.17E-05	0.593721792	0.622060496	-0.75172773	0.650553142	-0.042683045	-0.030315784	0.203342984	0.142090352	0.079618215	0.06120723	0.002022801	6.53E-05	0.919978938	0.987424055	Bacteria.Proteobacteria.Gammaproteobacteria.Pasteurellales.Pasteurellaceae	TSGA10
165893	ENSG00000135951	rs4850897	0.003604469	7.51E-05	0.154923203	0.932515752	-0.672210698	0.709162082	-0.180141029	0.007354094	0.2225443	0.167711964	0.125176986	0.086509873	0.022836481	0.000312749	0.981698993	0.999765962	Bacteria.Firmicutes.Bacilli.Lactobacillales.Streptococcaceae	TSGA10
165894	ENSG00000135951	rs4850897	0.142835642	0.011773405	0.418231943	0.091705868	-1.731560545	1.829869685	0.159685666	-0.203385511	1.167394416	0.705979851	0.196010947	0.118815497	0.997454612	0.7200082	0.997650199	0.999159905	Bacteria.Firmicutes.Clostridia.Clostridiales	TSGA10
165895	ENSG00000135951	rs4850897	3.90E-05	2.38E-05	0.15807123	0.675545682	-0.860184411	0.642256564	0.130162921	-0.027156367	0.194830936	0.141045755	0.091148742	0.064589269	0.000374347	7.53E-05	0.999694213	0.908466096	Bacteria.Firmicutes.Clostridia.Clostridiales.Lachnospiraceaencultured	TSGA10
165896	ENSG00000135951	rs4850897	5.52E-05	3.24E-05	0.132688778	0.406210884	-1.025072785	0.744147007	-0.100548454	0.04090734	0.237480982	0.166583711	0.066033776	0.048931517	0.00129768	0.000265129	0.86527713	0.998607976	Bacteria.Firmicutes.Clostridia.Clostridiales.Lachnospiraceae.Tyzzerella_4	TSGA10
165897	ENSG00000135951	rs4850897	0.000634433	0.000169039	0.767520049	0.949235785	-0.786045079	0.662486774	0.024933442	-0.00407391	0.218920476	0.165941732	0.083990608	0.06374166	0.003971218	0.000466788	0.784288742	0.998995596	Bacteria.Firmicutes.Negativicutes.Selenomonadales.Acidaminococcaceae.Phascolarctobacterium	TSGA10
165898	ENSG00000135951	rs4850897	0.033423791	0.001684407	0.158318035	0.805070892	-0.56241491	0.616802112	0.135159192	-0.017811701	0.258808692	0.188204523	0.094704504	0.071879571	0.096247847	0.004298634	0.996596763	0.999791394	Bacteria.Firmicutes.Clostridia.Clostridiales.Ruminococcaceae.Ruminococcaceae_UCG_005	TSGA10
165899	ENSG00000135951	rs4850897	0.000201684	2.20E-05	0.669997246	0.60051922	-0.843389181	0.687325255	-0.038462968	0.031395148	0.214062585	0.150245096	0.089846841	0.059660471	0.001080251	4.93E-05	0.593366995	0.978878251	Bacteria.Firmicutes.Clostridia.Clostridiales.Lachnospiraceae.Lachnospira	TSGA10
165900	ENSG00000135951	rs4850897	0.199498835	0.014123588	0.641651233	0.133945754	-1.202269642	1.503891195	0.081004325	-0.171782608	0.927552446	0.596279976	0.173242883	0.113188136	0.954184916	0.429649104	0.999826541	0.999832315	Bacteria.Firmicutes.Clostridia.Clostridiales.Lachnospiraceae	TSGA10
165901	ENSG00000135951	rs4850897	0.001908397	0.000290261	0.365851106	0.554114897	-0.717987268	0.62179106	-0.060306041	0.027255116	0.221874809	0.162314305	0.066223981	0.045830755	0.010964923	0.000889825	0.997282517	0.999171204	Bacteria.Proteobacteria.Gammaproteobacteria.Enterobacteriales.Enterobacteriaceae	TSGA10
165902	ENSG00000135951	rs4850897	0.008144002	0.001721875	0.89069344	0.704524658	-0.794047087	0.623870798	-0.016353701	0.034156353	0.290873059	0.1907837	0.118533887	0.089674384	0.043159172	0.006794347	0.97265125	0.863778731	Bacteria.Firmicutes.Erysipelotrichia.Erysipelotrichales	TSGA10
165903	ENSG00000135951	rs4850897	0.018870447	0.000297425	0.15572442	0.807318719	-0.570892633	0.611609691	0.145308169	-0.017152443	0.237048357	0.159964152	0.10117132	0.070043512	0.055524678	0.001029263	0.432343436	0.985010266	Bacteria.Firmicutes.Clostridia.Clostridiales.Christensenellaceae	TSGA10
165904	ENSG00000135951	rs4850897	0.026238251	0.00366804	0.293063407	0.503179851	-0.611815108	0.574305198	0.110596565	-0.04955596	0.268978655	0.190513113	0.104335462	0.073607897	0.069173453	0.00921908	0.623341718	0.986779001	Bacteria.Firmicutes.Clostridia.Clostridiales.Ruminococcaceae.Ruminococcus_1	TSGA10
165905	ENSG00000135951	rs4850897	0.00021123	2.76E-05	0.893718058	0.660744662	-0.80861941	0.650683505	-0.017359857	0.040712814	0.205957648	0.144214603	0.129430308	0.092339159	0.001175069	7.25E-05	0.82920087	0.916650172	Bacteria.Actinobacteria.Actinobacteria	TSGA10
165906	ENSG00000135951	rs4850897	4.09E-06	2.45E-07	0.221086246	0.526547789	-0.931071387	0.757143098	-0.096215766	-0.0346101	0.185043407	0.131349535	0.077875102	0.054357449	4.79E-05	1.32E-06	0.823938752	0.90765143	Bacteria.Fusobacteria.Fusobacteriia.Fusobacteriales	TSGA10
165907	ENSG00000135951	rs4850897	0.003020849	0.004863148	0.236755189	0.432220467	-1.224643127	0.872058881	0.126698071	-0.065279223	0.397441953	0.299076796	0.106098085	0.082599476	0.10752956	0.043131178	0.998803525	0.997226571	Bacteria.Firmicutes.Clostridia.Clostridiales.Lachnospiraceae.Eubacterium_rectale_group	TSGA10
165908	ENSG00000135951	rs4850897	0.064294671	0.016898233	0.337737752	0.45405269	-0.580051853	0.540207332	-0.08573903	0.045254346	0.308187078	0.220305571	0.08877769	0.060083235	0.222719434	0.036757904	0.996566686	0.997858307	Bacteria.Proteobacteria.Gammaproteobacteria	TSGA10
165909	ENSG00000135951	rs4850897	0.033216249	0.005656045	0.448378737	0.668333157	-0.636571356	0.593017216	0.106279564	-0.044490269	0.292576848	0.207193807	0.139339487	0.10337115	0.139389979	0.017656317	0.99792254	0.986607256	Bacteria.Firmicutes.Clostridia.Clostridiales.Family_XIII.Family_XIII_AD3011_group	TSGA10
165910	ENSG00000135951	rs4850897	0.006571336	0.002888766	0.687307928	0.795609571	-0.739817492	0.632990776	0.051349828	-0.023463885	0.263450054	0.204416534	0.1270043	0.090211366	0.045773608	0.008171017	0.856972736	0.991218786	Bacteria.Firmicutes.Clostridia.Clostridiales.Lachnospiraceae.Lachnospiraceae_ND3007_group	TSGA10
165911	ENSG00000135951	rs4850897	4.62E-05	4.59E-06	0.29465862	0.986616442	-0.84248127	0.68510614	-0.078386887	-0.000887716	0.192902755	0.136999486	0.074196094	0.052717113	0.000361712	1.44E-05	0.708626887	0.883627326	Bacteria.Firmicutes.Negativicutes.Selenomonadales.Veillonellaceae.Dialister	TSGA10
165912	ENSG00000135951	rs4850897	0.000174323	2.09E-05	0.959735168	0.812623908	-0.815795086	0.660756579	0.006083055	0.020435358	0.2048099	0.143995315	0.120026425	0.085860117	0.000939871	5.38E-05	0.798058447	0.98350304	Bacteria.Firmicutes.Clostridia.Clostridiales.Lachnospiraceae.Dorea	TSGA10
165913	ENSG00000135951	rs4850897	0.000929619	0.000201259	0.853044195	0.874668282	-0.841197999	0.653721342	0.030037841	0.017697134	0.242426259	0.165896082	0.161516211	0.111756306	0.005356757	0.000497964	0.887242161	0.975319272	Bacteria.Actinobacteria	TSGA10
165914	ENSG00000135951	rs4850897	0.012026788	0.000202181	0.141845694	0.983082984	-0.618219173	0.702464296	-0.183162362	0.001835251	0.239262901	0.178327258	0.123174463	0.086220033	0.052335604	0.000853044	0.967792983	0.986418042	Bacteria.Firmicutes.Bacilli.Lactobacillales	TSGA10
165915	ENSG00000135951	rs4850897	0.009670996	1.03E-05	0.292685561	0.231827241	-0.63342698	0.82085731	-0.098699282	-0.080796229	0.237583315	0.171649358	0.093038221	0.066942741	0.053216929	0.000124397	0.752558522	0.857593755	Bacteria.Firmicutes.Negativicutes.Selenomonadales.Veillonellaceae	TSGA10
165916	ENSG00000135951	rs4850897	2.01E-05	6.82E-06	0.730045975	0.160005883	-0.887570326	0.658813737	-0.032144249	-0.10496465	0.192983627	0.134593404	0.092754002	0.073850472	0.000238262	2.15E-05	0.699698648	0.767074497	Bacteria.Firmicutes.Clostridia.Clostridiales.Peptostreptococcaceae	TSGA10
165917	ENSG00000135951	rs4850897	0.000655605	2.29E-05	0.197108404	0.058465943	-1.103827919	0.963073205	-0.145040805	0.152382265	0.308308133	0.211019263	0.111296994	0.079113987	0.016544352	0.00047064	0.997947728	0.9977362	Bacteria.Actinobacteria.Actinobacteria.Micrococcales	TSGA10
165918	ENSG00000135951	rs4850897	0.000275409	5.31E-05	0.418286089	0.479636981	-0.916927963	0.730362139	-0.078917994	0.050522746	0.238371875	0.168766092	0.096881579	0.071060191	0.002739273	0.000206528	0.909281244	0.907101516	Bacteria.Proteobacteria.Gammaproteobacteria.Pseudomonadales.Pseudomonadaceae.Pseudomonas	TSGA10
165919	ENSG00000135951	rs4850897	6.35E-05	3.79E-06	0.759666969	0.538093263	-0.833993289	0.706921123	0.026534327	0.038473954	0.195002173	0.13993942	0.08637244	0.062157074	0.000406428	1.40E-05	0.998277807	0.999325446	Bacteria.Bacteroidetes.Bacteroidia.Bacteroidales.Porphyromonadaceae.Parabacteroides	TSGA10
165920	ENSG00000135951	rs4850897	0.000507412	0.000120057	0.642754863	0.905824136	-0.78320846	0.662037724	0.038814077	-0.007529977	0.213987925	0.161757322	0.083287369	0.063399833	0.003130775	0.000272432	0.904181773	0.990319722	Bacteria.Firmicutes.Negativicutes.Selenomonadales.Acidaminococcaceae	TSGA10
165921	ENSG00000135951	rs4850897	0.000109625	1.40E-05	0.575472493	0.803439831	-0.833280652	0.672787578	0.043961209	-0.013926141	0.202288231	0.14317143	0.078104487	0.0557231	0.000612705	3.67E-05	0.97729231	0.912145877	Bacteria.Bacteroidetes.Bacteroidia.Bacteroidales.Rikenellaceae	TSGA10
165922	ENSG00000135951	rs4850897	0.000906049	5.38E-05	0.86606627	0.433739354	-0.794791237	0.776247138	0.0158926	0.059445677	0.228513335	0.179527547	0.093858129	0.075468076	0.008680376	0.000375721	0.836261126	0.914506398	Bacteria.Bacteroidetes.Bacteroidia.Bacteroidales.Porphyromonadaceae.Odoribacter	TSGA10
165923	ENSG00000135951	rs4850897	0.002170539	3.83E-05	0.650732385	0.609836241	-0.714209627	0.673969089	0.065769913	0.053559875	0.223672715	0.152492672	0.14459679	0.104447877	0.011584271	0.00013773	0.999672451	0.998587032	Bacteria.Firmicutes.Clostridia.Clostridiales.Ruminococcaceae.Butyricicoccus	TSGA10
165924	ENSG00000135951	rs4850897	0.024259759	0.001122794	0.200568808	0.888086882	-0.606513495	0.690943077	-0.166688658	0.013060119	0.262919085	0.202657532	0.128910658	0.092442371	0.098669351	0.004481742	0.933709887	0.933837527	Bacteria.Firmicutes.Bacilli	TSGA10
165925	ENSG00000135951	rs4850897	0.023771719	0.001583217	0.780852933	0.768755983	-0.730509019	0.702229682	0.034643091	0.024711063	0.315532876	0.21294683	0.12400725	0.083699866	0.117914357	0.008583939	0.998832683	0.995738724	Bacteria.Firmicutes.Clostridia.Clostridiales.Ruminococcaceae.Eubacterium_coprostanoligenes_group	TSGA10
165926	ENSG00000135951	rs4850897	0.000769703	0.000444347	0.700442199	0.929535083	-0.872007372	0.650861982	-0.036053581	-0.006064933	0.247040854	0.175860659	0.093299733	0.068319383	0.007921621	0.001891215	0.867121178	0.99780419	Bacteria.Firmicutes.Clostridia.Clostridiales.Ruminococcaceae.Ruminococcus_2	TSGA10
165927	ENSG00000135951	rs4850897	0.003676444	9.02E-05	0.163850148	0.874712671	-0.672580305	0.695629757	-0.178132617	0.013650357	0.223172413	0.166580951	0.126500682	0.08623196	0.021523201	0.000352908	0.976314705	0.992584463	Bacteria.Firmicutes.Bacilli.Lactobacillales.Streptococcaceae.Streptococcus	TSGA10
165928	ENSG00000135951	rs4850897	0.003866068	1.35E-05	0.697782959	0.058248617	-0.864452039	0.906503337	0.034798674	-0.115912554	0.288509323	0.192521156	0.089218461	0.06012622	0.04559607	0.000227091	0.9994853	0.999502343	Bacteria.Firmicutes.Clostridia.Clostridiales.Lachnospiraceae.Ruminococcus_gnavus_group	TSGA10
165929	ENSG00000135951	rs4850897	9.80E-05	1.21E-05	0.663221529	0.951187717	-0.823856288	0.676678797	0.040274198	-0.004203363	0.198438653	0.142783743	0.09206187	0.068400628	0.000695118	3.33E-05	0.995339941	0.956135677	Bacteria.Proteobacteria.Deltaproteobacteria.Desulfovibrionales.Desulfovibrionaceae.Bilophila	TSGA10
165930	ENSG00000135951	rs4850897	0.002647172	0.00018746	0.842877221	0.495104116	-0.844033263	0.72532185	-0.021590501	0.050514631	0.269982277	0.183085673	0.108490297	0.073628146	0.012436481	0.000544634	0.858464035	0.981481548	Bacteria.Firmicutes.Clostridia.Clostridiales.Lachnospiraceae.Eubacterium_eligens_group	TSGA10
165931	ENSG00000135951	rs4850897	4.08E-05	3.06E-06	0.220239838	0.920051336	-0.833538072	0.692089673	0.13045471	-0.00783124	0.189340721	0.135470826	0.105391726	0.077721911	0.000316795	1.10E-05	0.975966367	0.997201293	Bacteria.Firmicutes.Clostridia.Clostridiales.Lachnospiraceae.Coprococcus_1	TSGA10
165932	ENSG00000135951	rs4850897	0.001442071	0.006438879	0.899729448	0.286022348	-0.777724504	0.509329022	0.010852966	0.07171607	0.233673456	0.180898569	0.085796612	0.066667014	0.008552816	0.007968078	0.803447495	0.986443695	Bacteria.Proteobacteria.Betaproteobacteria.Burkholderiales	TSGA10
165933	ENSG00000135951	rs4850897	8.69E-05	3.28E-05	0.343314733	0.120800229	-0.94671626	0.893110559	-0.073892568	0.106877215	0.226137177	0.200097338	0.077406509	0.067986977	0.001870574	0.000306829	0.824134206	0.940377436	Bacteria.Firmicutes.Erysipelotrichia.Erysipelotrichales.Erysipelotrichaceae.Clostridium_innocuum_group	TSGA10
165934	ENSG00000135951	rs4850897	0.018785917	0.000295303	0.159072301	0.815178424	-0.571929587	0.6125389	0.144273263	-0.01645781	0.237302656	0.16011655	0.101276704	0.070122394	0.055690035	0.00104641	0.433390126	0.982705937	Bacteria.Firmicutes.Clostridia.Clostridiales.Christensenellaceae.Christensenellaceae_R_7_group	TSGA10
165935	ENSG00000135951	rs4850897	0.002917869	5.75E-05	0.410070301	0.617405511	-0.695425559	0.685298595	0.060290628	0.027702413	0.224827206	0.159182326	0.072716305	0.055190641	0.014031731	0.000268153	0.959597159	0.99789802	Bacteria.Verrucomicrobia	TSGA10
165936	ENSG00000135951	rs4850897	0.144683655	0.000702899	0.576393862	0.225880467	-0.577050743	0.888770349	-0.078963546	-0.110371403	0.390868301	0.24976573	0.140631944	0.090273024	0.380660411	0.011951215	0.909309097	0.856433681	Bacteria.Firmicutes.Negativicutes.Selenomonadales	TSGA10
165937	ENSG00000135951	rs4850897	0.002162287	0.000209209	0.699420455	0.803972606	-0.888322964	0.698989384	-0.046453744	0.019962327	0.278089691	0.177904697	0.119783417	0.080097609	0.010156731	0.000647874	0.985546372	0.998719086	Bacteria.Firmicutes.Bacilli.Bacillales.Family_XI.Gemella	TSGA10
165938	ENSG00000135951	rs4850897	0.003122906	0.000409205	0.746347345	0.937713868	-0.759435868	0.650967788	0.048953857	-0.008378514	0.247377865	0.174695131	0.150702661	0.106805425	0.017959599	0.001127892	0.999739884	0.911963834	Bacteria.Actinobacteria.Coriobacteriia.Coriobacteriales.Coriobacteriaceae	TSGA10
165939	ENSG00000135951	rs4850897	0.000431973	2.42E-05	0.508084248	0.778069764	-0.747081167	0.640092317	0.044844615	0.014023886	0.201386294	0.140745688	0.067384649	0.0495529	0.001961615	6.24E-05	0.761082404	0.993577312	Bacteria.Proteobacteria.Betaproteobacteria.Burkholderiales.Alcaligenaceae.Sutterella	TSGA10
165940	ENSG00000135951	rs4850897	0.000571731	0.000129663	0.384128775	0.242958936	-0.973721613	0.839228039	-0.069941429	0.077412666	0.268759705	0.20618416	0.079820347	0.065696652	0.008851714	0.000849043	0.822522185	0.911293498	Bacteria.Bacteroidetes.Bacteroidia.Bacteroidales.Prevotellaceae.Prevotella_9	TSGA10
165941	ENSG00000135951	rs4850897	0.001855497	0.008255783	0.775097183	0.53419964	-0.811765986	0.547207678	0.025589651	0.044979111	0.250133838	0.200821054	0.089191875	0.071973739	0.012148425	0.010938162	0.817958902	0.986016011	Bacteria.Proteobacteria.Betaproteobacteria	TSGA10
165942	ENSG00000135951	rs4850897	0.038517328	0.005855397	0.299159459	0.660494701	-0.605576151	0.623428274	0.138760063	-0.040760652	0.286705223	0.2187671	0.13258147	0.092374941	0.16580805	0.019857142	0.948905015	0.966332496	Bacteria.Firmicutes.Clostridia.Clostridiales.Ruminococcaceae.Ruminococcaceae_NK4A214_group	TSGA10
165943	ENSG00000135951	rs4850897	0.000622576	7.70E-05	0.859904567	0.564889858	-0.851292266	0.672199738	0.017583636	0.040281493	0.236703524	0.15923656	0.09923206	0.069624494	0.003011598	0.000143092	0.999296249	0.97562022	Bacteria.Bacteroidetes.Bacteroidia.Bacteroidales.Porphyromonadaceae	TSGA10
165944	ENSG00000135951	rs4850897	0.000381141	0.000265882	0.422421134	0.566660332	-0.992463132	0.671587656	0.074606824	0.036572383	0.264794639	0.174111426	0.092411856	0.063502922	0.004419443	0.00098872	0.896362991	0.997216401	Bacteria.Firmicutes.Clostridia.Clostridiales.Ruminococcaceae.Subdoligranulum	TSGA10
165945	ENSG00000135951	rs4850897	0.008448567	0.001749394	0.876462502	0.702627474	-0.789452089	0.622620245	-0.018503842	0.034389081	0.290631456	0.190706533	0.118562091	0.089680187	0.044063921	0.006741332	0.959641927	0.862626287	Bacteria.Firmicutes.Erysipelotrichia.Erysipelotrichales.Erysipelotrichaceae	TSGA10
165946	ENSG00000135956	rs2301707	0.029944965	0.025568085	0.108723938	0.727529913	-0.362508552	0.524645605	0.109691228	-0.029755931	0.163325757	0.229577664	0.067448177	0.085036343	0.070220962	0.02606202	0.315727121	0.968472113	Bacteria.Firmicutes.Clostridia.Clostridiales.Lachnospiraceae.Anaerostipes	TMEM127
165947	ENSG00000135956	rs2301707	0.094454917	0.001795906	0.996951927	0.327992057	-0.236822706	0.59264584	-0.000259717	0.074722986	0.139542613	0.182008988	0.067724051	0.075815979	0.07918534	0.001768546	0.999426446	0.95316496	Bacteria.Proteobacteria.Deltaproteobacteria.Desulfovibrionales.Desulfovibrionaceae.Bilophila	TMEM127
165948	ENSG00000135956	rs2301707	0.592286289	0.054457752	0.354353874	0.684902424	-0.103507105	0.4270116	-0.067362812	0.037546067	0.192325617	0.218023237	0.072212465	0.092113647	0.309143559	0.033589275	0.686508546	0.935568656	Bacteria.Proteobacteria.Betaproteobacteria.Burkholderiales.Alcaligenaceae	TMEM127
165949	ENSG00000135956	rs2301707	0.104086707	0.003993437	0.812079635	0.472936097	-0.234764421	0.598857532	0.018011762	-0.069139707	0.142415525	0.200623088	0.075453825	0.095772694	0.102992832	0.003284497	0.982862011	0.957471633	Bacteria.Firmicutes.Negativicutes.Selenomonadales.Veillonellaceae.Veillonella	TMEM127
165950	ENSG00000135956	rs2301707	0.264080064	0.009511926	0.934070048	0.68508277	-0.205331014	0.552858514	-0.005450595	-0.03686472	0.182267386	0.206883392	0.065633307	0.090496866	0.226965373	0.010911238	0.762045726	0.957200664	Bacteria.Firmicutes.Clostridia.Clostridiales.Lachnospiraceae.Lachnoclostridium	TMEM127
165951	ENSG00000135956	rs2301707	0.345587854	0.709663937	0.455450364	0.900829732	-1.003913204	0.434127984	0.130094871	0.024246974	1.056654988	1.160947743	0.173262578	0.193819246	0.997454612	0.874868214	0.997650199	0.999159905	Bacteria.Firmicutes.Clostridia.Clostridiales	TMEM127
165952	ENSG00000135956	rs2301707	0.080044888	0.002751331	0.398059418	0.977794537	-0.254836633	0.567109215	-0.047622016	-0.002243924	0.143310098	0.182165152	0.055979851	0.080308358	0.06586234	0.00232324	0.876131463	0.946653494	Bacteria.Fusobacteria.Fusobacteriia.Fusobacteriales.Fusobacteriaceae.Fusobacterium	TMEM127
165953	ENSG00000135956	rs2301707	0.069023207	0.003542732	0.332029431	0.369494583	-0.276439481	0.599274767	0.067522793	-0.084788444	0.149516972	0.198006307	0.06908906	0.09382425	0.065386138	0.003462997	0.999694213	0.868216478	Bacteria.Firmicutes.Clostridia.Clostridiales.Lachnospiraceaencultured	TMEM127
165954	ENSG00000135956	rs2301707	0.052964361	0.016158977	0.178520192	0.624095512	-0.541799414	0.693495432	-0.121647553	0.04351799	0.27486144	0.28080513	0.089445004	0.088379295	0.137489138	0.029615731	0.981446852	0.938847579	Bacteria.Proteobacteria.Gammaproteobacteria.Enterobacteriales.Enterobacteriaceae.Citrobacter	TMEM127
165955	ENSG00000135956	rs2301707	0.024594025	0.009386904	0.099772462	0.277340121	-0.417504756	0.720541276	-0.103400123	0.090605702	0.181426409	0.269134427	0.061924411	0.082707151	0.060398946	0.016142151	0.457175268	0.830371584	Bacteria.Firmicutes.Clostridia.Clostridiales.Lachnospiraceae.Lachnospiraceae_UCG_010	TMEM127
165956	ENSG00000135956	rs2301707	0.113604022	0.005707534	0.703118646	0.326940386	-0.224135546	0.503493755	-0.035158642	0.119940192	0.139751765	0.176114739	0.091846509	0.121428338	0.080044609	0.003670141	0.999276643	0.988728768	Bacteria.Firmicutes.Clostridia.Clostridiales.Ruminococcaceae.Ruminiclostridium_5	TMEM127
165957	ENSG00000135956	rs2301707	0.098494168	0.006423992	0.455630823	0.01495442	-0.227873591	0.477368189	0.039724947	-0.151753343	0.135942901	0.169496697	0.052927644	0.060702872	0.078378241	0.003729986	0.740593412	0.649030971	Bacteria.Firmicutes.Clostridia.Clostridiales.Lachnospiraceae.Lachnospiraceae_NK4A136_group	TMEM127
165958	ENSG00000135956	rs2301707	0.486297295	0.782877297	0.65234847	0.746314101	-0.601571062	0.259314191	0.072462949	0.057508368	0.859134199	0.937117846	0.160106019	0.177013365	0.954184916	0.777976691	0.999826541	0.999832315	Bacteria.Firmicutes.Clostridia.Clostridiales.Lachnospiraceae	TMEM127
165959	ENSG00000135956	rs2301707	0.247893864	0.036081099	0.885171685	0.937820508	-0.20741016	0.5115064	0.010607755	-0.007457312	0.17788893	0.238979053	0.07316471	0.095225745	0.276678756	0.034963338	0.996596763	0.999791394	Bacteria.Firmicutes.Clostridia.Clostridiales.Ruminococcaceae.Ruminococcaceae_UCG_005	TMEM127
165960	ENSG00000135956	rs2301707	0.552055664	0.32392507	0.574889775	0.071712754	-0.135561423	0.23679079	0.04344392	-0.149019796	0.226770113	0.238228141	0.077067553	0.08139542	0.445827255	0.226559894	0.998896274	0.98418264	Bacteria.Proteobacteria.Deltaproteobacteria.Desulfovibrionales.Desulfovibrionaceae.Desulfovibrio	TMEM127
165961	ENSG00000135956	rs2301707	0.116464871	0.016738841	0.732006511	0.489976957	-0.223340362	0.470890425	-0.02817169	0.058647887	0.140378546	0.191745115	0.081910306	0.084472224	0.082436716	0.010876944	0.920570146	0.989428248	Bacteria.Proteobacteria.Gammaproteobacteria.Pasteurellales.Pasteurellaceae.Haemophilus	TMEM127
165962	ENSG00000135956	rs2301707	0.103116593	0.003942794	0.607311426	0.887150362	-0.237065441	0.532780009	0.03677235	-0.012086415	0.143399639	0.178221056	0.071205848	0.084835479	0.07734735	0.002739717	0.998525812	0.997174658	Bacteria.Proteobacteria.Deltaproteobacteria.Desulfovibrionales.Desulfovibrionaceae	TMEM127
165963	ENSG00000135956	rs2301707	0.186578908	0.121283391	0.700290648	0.472514737	-0.278358	0.396725679	-0.027847047	-0.061558263	0.208529713	0.252700281	0.072024466	0.085189397	0.245470851	0.109918862	0.997329664	0.92426646	Bacteria.Firmicutes.Negativicutes.Selenomonadales.Veillonellaceae.Megasphaera	TMEM127
165964	ENSG00000135956	rs2301707	0.111604349	0.004216368	0.890880923	0.594118659	-0.232048544	0.562361819	-0.008462336	0.041193158	0.143867526	0.189601394	0.061442251	0.076921935	0.08183942	0.003479246	0.99935717	0.960853802	Bacteria.Firmicutes.Erysipelotrichia.Erysipelotrichales.Erysipelotrichaceae.Erysipelotrichaceae_UCG_003	TMEM127
165965	ENSG00000135956	rs2301707	0.56733242	0.026841099	0.28057071	0.421835234	-0.102778138	0.437862033	0.068665292	-0.052159096	0.178770519	0.193300805	0.063105892	0.064525021	0.331354087	0.023891509	0.959597159	0.99789802	Bacteria.Verrucomicrobia	TMEM127
165966	ENSG00000135956	rs2301707	0.220543546	0.002114948	0.930419498	0.217491443	-0.201404359	0.629623059	0.008585031	0.165555178	0.162818889	0.196648047	0.097939901	0.132943809	0.202889367	0.003445176	0.999005033	0.892868181	Bacteria.Actinobacteria.Coriobacteriia.Coriobacteriales	TMEM127
165967	ENSG00000135956	rs2301707	0.287661973	0.293912153	0.818212808	0.182689505	-0.192556577	0.268155929	-0.019138426	0.168140051	0.17961534	0.253424057	0.082930349	0.124834756	0.241262951	0.155530901	0.926890345	0.847436452	Bacteria.Firmicutes.Clostridia.Clostridiales.Lachnospiraceae.Blautia	TMEM127
165968	ENSG00000135956	rs2301707	0.221729083	0.220662548	0.698638832	0.513282118	-0.312131294	0.368532428	-0.037433408	-0.076625424	0.252988661	0.29800593	0.096260515	0.116568597	0.439056865	0.280269506	0.862387916	0.930965375	Bacteria.Firmicutes.Clostridia.Clostridiales.Ruminococcaceae.Anaerotruncus	TMEM127
165969	ENSG00000135956	rs2301707	0.141968031	0.00944135	0.827472016	0.481755735	-0.212078365	0.487221205	-0.013183981	0.055999648	0.142664645	0.182132109	0.06024897	0.07914616	0.086254588	0.005777423	0.999305472	0.876400804	Bacteria.Bacteroidetes.Bacteroidia.Bacteroidales.Rikenellaceae.Alistipes	TMEM127
165970	ENSG00000135956	rs2301707	0.131268507	0.137817871	0.552121143	0.963460796	-0.303943734	0.490504149	-0.04565472	-0.005605693	0.19886566	0.326464438	0.076384828	0.121894628	0.245736961	0.122868519	0.981084248	0.998600531	Bacteria.Firmicutes.Clostridia.Clostridiales.Ruminococcaceae.Ruminiclostridium_6	TMEM127
165971	ENSG00000135956	rs2301707	0.214933443	0.001135677	0.364219035	0.258413766	-0.183525803	0.715895222	-0.043955915	-0.07736488	0.146546351	0.210202734	0.048104338	0.067855879	0.177439758	0.001736654	0.999492402	0.999741582	Bacteria.Proteobacteria.Gammaproteobacteria.Enterobacteriales.Enterobacteriaceae.Escherichia_Shigella	TMEM127
165972	ENSG00000135956	rs2301707	0.431433074	0.017604184	0.081249935	0.099353745	-0.118955113	0.434691789	0.144512938	-0.17251041	0.150258578	0.178450633	0.08159991	0.103182875	0.238669419	0.009272408	0.39506139	0.735933203	Bacteria.Firmicutes.Clostridia.Clostridiales.Peptostreptococcaceae	TMEM127
165973	ENSG00000135956	rs2301707	0.205458642	0.012967119	0.850022397	0.575131277	-0.249033529	0.616032335	-0.020564537	0.071515923	0.194715753	0.241103624	0.108322906	0.126946384	0.254123722	0.019604246	0.998820086	0.961415255	Bacteria.Firmicutes.Clostridia.Clostridiales.Family_XIII	TMEM127
165974	ENSG00000135956	rs2301707	0.353369367	0.518990908	0.667999698	0.310286562	-0.166711992	0.220907064	-0.031006411	0.126826221	0.178346481	0.340679711	0.071964944	0.124022948	0.352238467	0.232365603	0.858170874	0.872879905	Bacteria.Firmicutes.Negativicutes.Selenomonadales.Veillonellaceae	TMEM127
165975	ENSG00000135956	rs2301707	0.257770157	0.014694355	0.939461011	0.700957078	-0.228379084	0.579091405	-0.006636685	0.040249567	0.200035444	0.23101198	0.087047999	0.104346795	0.355048442	0.029627491	0.99991226	0.995277473	Bacteria.Actinobacteria.Coriobacteriia.Coriobacteriales.Coriobacteriaceae.Collinsella	TMEM127
165976	ENSG00000135956	rs2301707	0.591939391	0.400976872	0.816864467	0.30281193	-0.150812798	0.275825331	-0.025539674	0.141268072	0.279960944	0.326257732	0.109838447	0.136010119	0.417107434	0.23096126	0.99759175	0.986746924	Bacteria.Firmicutes.Clostridia.Clostridiales.Lachnospiraceae.Lachnospiraceae_UCG_008	TMEM127
165977	ENSG00000135956	rs2301707	0.120491655	0.003617784	0.621174842	0.783441312	-0.221275684	0.540677176	0.043433004	0.029726232	0.140639278	0.179074017	0.087467854	0.107712735	0.086894328	0.003139951	0.999670759	0.996530704	Bacteria.Firmicutes.Clostridia.Clostridiales.Ruminococcaceae.Flavonifractor	TMEM127
165978	ENSG00000135956	rs2301707	0.110580196	0.004925106	0.446313577	0.203995042	-0.371675295	0.777223714	-0.064426441	0.121103196	0.229761896	0.266962555	0.084082438	0.094379453	0.173057363	0.011071062	0.767884712	0.996502544	Bacteria.Firmicutes.Clostridia.Clostridiales.Family_XI	TMEM127
165979	ENSG00000135956	rs2301707	0.811864415	0.230129761	0.372006131	0.630623271	-0.055991481	0.390824678	0.07487888	-0.05522325	0.234282697	0.322623626	0.083297457	0.114301897	0.58594134	0.182479399	0.961249848	0.997513341	Bacteria.Firmicutes.Clostridia.Clostridiales.Lachnospiraceae.Eubacterium_xylanophilum_group	TMEM127
165980	ENSG00000135956	rs2301707	0.691502393	0.218837976	0.580043047	0.721750402	-0.103745398	0.418846898	0.050145695	-0.038158027	0.260281607	0.337338583	0.090171782	0.106685534	0.479609443	0.179775929	0.999878354	0.997966125	Bacteria.Bacteroidetes.Bacteroidia.Bacteroidales.Porphyromonadaceae.Barnesiella	TMEM127
165981	ENSG00000135956	rs2301707	0.099758299	0.00382613	0.573143785	0.85300418	-0.240819064	0.536043215	0.04144631	-0.015994404	0.144215904	0.178688237	0.073188631	0.085979682	0.075954366	0.00285622	0.997604342	0.996621608	Bacteria.Proteobacteria.Deltaproteobacteria	TMEM127
165982	ENSG00000135956	rs2301707	0.107612497	0.004846104	0.442343735	0.491859893	-0.334587511	0.612385579	-0.052902632	0.051874405	0.205074635	0.209931242	0.068440995	0.075042598	0.173088113	0.010029735	0.999858829	0.943623074	Bacteria.Proteobacteria.Betaproteobacteria.Neisseriales.Neisseriaceae.Eikenella	TMEM127
165983	ENSG00000135956	rs2301707	0.44510481	0.911854912	0.574592204	0.711746193	-0.808267624	0.13137665	0.095833504	0.072051743	1.052052012	1.182178233	0.169871774	0.194140513	0.999435429	0.997077321	0.999968393	0.999515331	Bacteria.Firmicutes	TMEM127
165984	ENSG00000135956	rs2301707	0.154671527	0.201576146	0.467190358	0.599035076	-0.361771082	0.409199903	-0.064797099	-0.061085537	0.251232953	0.317177031	0.088598607	0.115609095	0.274745318	0.169735331	0.997947728	0.9977362	Bacteria.Actinobacteria.Actinobacteria.Micrococcales	TMEM127
165985	ENSG00000135956	rs2301707	0.067688497	0.001637387	0.426743735	0.119719998	-0.329423887	0.740212388	-0.06403262	0.177788724	0.177293399	0.22522003	0.080061441	0.112760183	0.085947882	0.002491781	0.991744893	0.856262504	Bacteria.Firmicutes.Bacilli.Lactobacillales.Carnobacteriaceae	TMEM127
165986	ENSG00000135956	rs2301707	0.56108184	0.529535112	0.909353317	0.389382653	-0.182454003	0.24315784	-0.00769928	0.074712223	0.312293466	0.384679233	0.067361028	0.086219204	0.576769993	0.403321989	0.993578186	0.887713366	Bacteria.Firmicutes.Clostridia.Clostridiales.Ruminococcaceae.Faecalibacterium	TMEM127
165987	ENSG00000135956	rs2301707	0.279157937	0.00588659	0.634385121	0.662046757	-0.176469985	0.53848951	0.030511035	0.033130357	0.161702234	0.189087678	0.063855379	0.075450937	0.205046377	0.005620618	0.955938631	0.979585985	Bacteria.Firmicutes.Erysipelotrichia.Erysipelotrichales.Erysipelotrichaceae.Erysipelatoclostridium	TMEM127
165988	ENSG00000135956	rs2301707	0.784004498	0.087203987	0.427063604	0.457960766	0.120387462	0.955803564	-0.088543797	-0.10110747	0.437390003	0.55040348	0.110785319	0.135412906	0.83904934	0.320824644	0.999330493	0.996754281	Bacteria.Proteobacteria	TMEM127
165989	ENSG00000135956	rs2301707	0.08423199	0.002793571	0.404173348	0.29479116	-0.269719474	0.558913245	0.063507403	-0.092353906	0.153818557	0.179831611	0.075634105	0.087440598	0.076228232	0.003131083	0.92078388	0.896774451	Bacteria.Firmicutes.Clostridia.Clostridiales.Lachnospiraceae.Fusicatenibacter	TMEM127
165990	ENSG00000135956	rs2301707	0.097833476	0.004466004	0.608832332	0.940137007	-0.258472628	0.53625086	0.0313676	-0.005339104	0.153888172	0.182035587	0.060998681	0.070821017	0.096680837	0.004769976	0.760694268	0.877355871	Bacteria.Firmicutes.Clostridia.Clostridiales.Lachnospiraceae.Roseburia	TMEM127
165991	ENSG00000135956	rs2301707	0.385663842	0.396561549	0.742381564	0.323258009	-0.16751928	0.26165097	0.02346612	-0.101649818	0.191802718	0.306591767	0.071086655	0.102124891	0.394017372	0.193916133	0.999985325	0.999758873	Bacteria.Firmicutes.Clostridia.Clostridiales.Ruminococcaceae.Ruminococcaceae_UCG_014	TMEM127
165992	ENSG00000135956	rs2301707	0.171473676	0.00418352	0.131672377	0.710141406	-0.192869381	0.549729469	0.094657307	-0.027632116	0.139482449	0.185171602	0.061998814	0.074021612	0.112116418	0.002731246	0.310966055	0.994284648	Bacteria.Firmicutes.Clostridia.Clostridiales.Lachnospiraceae.Lachnospira	TMEM127
165993	ENSG00000135956	rs2301707	0.052367622	0.011419969	0.246646572	0.461298002	-0.362402174	0.647935892	-0.080056759	0.070307172	0.183374262	0.248867622	0.068479257	0.094867844	0.110333036	0.018834533	0.784638567	0.991307536	Bacteria.Firmicutes.Clostridia.Clostridiales.Ruminococcaceae.Ruminococcus_2	TMEM127
165994	ENSG00000135956	rs2301707	0.224781191	0.050341475	0.742632161	0.685267685	-0.198454925	0.463402235	-0.030777729	0.055590571	0.161928146	0.232388906	0.093330142	0.136550601	0.231793831	0.035492193	0.976314705	0.989769364	Bacteria.Firmicutes.Bacilli.Lactobacillales.Streptococcaceae.Streptococcus	TMEM127
165995	ENSG00000135956	rs2301707	0.156443755	0.004440221	0.495249835	0.721722464	-0.205530953	0.519455431	0.038118812	-0.027182608	0.143354472	0.176212574	0.05557933	0.075991533	0.106898621	0.003729501	0.903479289	0.896668897	Bacteria.Proteobacteria.Betaproteobacteria.Burkholderiales.Alcaligenaceae.Parasutterella	TMEM127
165996	ENSG00000135956	rs2301707	0.205224627	0.003293462	0.202184929	0.904003023	-0.180065778	0.544996161	0.091820315	0.013039359	0.140717261	0.178588178	0.071268665	0.107694162	0.13277888	0.002934833	0.90891726	0.998755611	Bacteria.Actinobacteria.Actinobacteria.Bifidobacteriales.Bifidobacteriaceae	TMEM127
165997	ENSG00000135956	rs2301707	0.228449767	0.016184159	0.49676881	0.427695418	-0.183145722	0.466291648	0.053388204	-0.070142465	0.150635236	0.188854135	0.078118869	0.087882359	0.149110979	0.009897483	0.998043854	0.98261409	Bacteria.Firmicutes.Clostridia.Clostridiales.Ruminococcaceaencultured	TMEM127
165998	ENSG00000135956	rs2301707	0.118434516	0.018816843	0.764461014	0.479358223	-0.221910573	0.463112739	-0.024282018	0.059520435	0.140245328	0.192205082	0.080701444	0.083662131	0.079075177	0.011872085	0.934026774	0.987424055	Bacteria.Proteobacteria.Gammaproteobacteria.Pasteurellales.Pasteurellaceae	TMEM127
165999	ENSG00000135956	rs2301707	0.12454117	0.073529134	0.467861259	0.206538547	-0.235577582	0.3683103	-0.054055188	-0.117921781	0.151390119	0.202487559	0.074022856	0.092423886	0.087904026	0.024837522	0.990263512	0.935449612	Bacteria.Proteobacteria.Gammaproteobacteria.Pseudomonadales	TMEM127
166000	ENSG00000135956	rs2301707	0.619356754	0.601862047	0.966580759	0.672936002	-0.201131356	0.292507859	-0.003187496	0.042308592	0.402945179	0.557915111	0.075786665	0.099774766	0.909185494	0.646894867	0.999973618	0.989705988	Bacteria.Bacteroidetes.Bacteroidia.Bacteroidales.Bacteroidaceae.Bacteroides	TMEM127
166001	ENSG00000135956	rs2301707	0.081088168	0.002677358	0.431887823	0.87237979	-0.25314145	0.57545852	-0.04421862	-0.013165491	0.142859697	0.184299435	0.055910351	0.081635574	0.065294832	0.002303126	0.871838555	0.946482834	Bacteria.Fusobacteria.Fusobacteriia.Fusobacteriales	TMEM127
166002	ENSG00000135956	rs2301707	0.370687959	0.462985325	0.593839502	0.986825789	-0.510682357	0.528451486	0.054661043	-0.002066676	0.566524901	0.715761133	0.101993796	0.124680177	0.923455322	0.607315688	0.997675757	0.953851143	Bacteria.Bacteroidetes	TMEM127
166003	ENSG00000135956	rs2301707	0.709624725	0.05317482	0.299032336	0.903916406	-0.074842643	0.450115357	-0.078994524	0.011819655	0.200116316	0.228557217	0.075457103	0.097531991	0.390656939	0.036617699	0.636890119	0.994680072	Bacteria.Proteobacteria.Betaproteobacteria.Burkholderiales	TMEM127
166004	ENSG00000135956	rs2301707	0.193244956	0.042409968	0.658752641	0.815539936	-0.305649005	0.570628231	-0.049799956	0.030436368	0.232493311	0.275637762	0.112244805	0.129940284	0.320683937	0.06066322	0.99792254	0.986607256	Bacteria.Firmicutes.Clostridia.Clostridiales.Family_XIII.Family_XIII_AD3011_group	TMEM127
166005	ENSG00000135956	rs2301707	0.229180252	0.118149588	0.825518344	0.435642322	-0.191380988	0.378151889	0.023494346	-0.089013869	0.157658661	0.238799831	0.106143958	0.113477095	0.193159769	0.051685848	0.999672451	0.998587032	Bacteria.Firmicutes.Clostridia.Clostridiales.Ruminococcaceae.Butyricicoccus	TMEM127
166006	ENSG00000135956	rs2301707	0.366459809	0.123578895	0.421733921	0.280131854	-0.151049187	0.359545363	0.043325624	-0.092085812	0.166084029	0.230454673	0.053585547	0.084552315	0.287132103	0.066702136	0.975699737	0.99999132	Bacteria.Firmicutes.Clostridia.Clostridiales.Clostridiaceae_1	TMEM127
166007	ENSG00000135956	rs2301707	0.052213401	0.001795933	0.158083137	0.990646048	-0.279769069	0.56496491	0.104680043	-0.001071588	0.141466801	0.173508087	0.073306066	0.091052548	0.048100585	0.001760102	0.64054568	0.986697762	Bacteria.Firmicutes.Clostridia.Clostridiales.Lachnospiraceae.Dorea	TMEM127
166008	ENSG00000135956	rs2301707	0.280096625	0.000957676	0.319941836	0.241144425	-0.162782022	0.760077852	-0.049889622	-0.081721523	0.149453854	0.21964874	0.049777869	0.069083807	0.23831012	0.00213565	0.997282517	0.999171204	Bacteria.Proteobacteria.Gammaproteobacteria.Enterobacteriales.Enterobacteriaceae	TMEM127
166009	ENSG00000135956	rs2301707	0.363885546	0.162206595	0.425850733	0.27419832	-0.152301315	0.340990577	0.043043734	-0.09845205	0.166558467	0.241195588	0.053714252	0.089277982	0.300352962	0.094047457	0.99714486	0.996602117	Bacteria.Firmicutes.Clostridia.Clostridiales.Clostridiaceae_1.Clostridium_sensu_stricto_1	TMEM127
166010	ENSG00000135956	rs2301707	0.728273697	0.623011388	0.212463769	0.112497837	-0.062669915	0.145756089	0.064276644	-0.134915379	0.179608768	0.295086752	0.051045895	0.083858747	0.462448524	0.250182468	0.86527713	0.998607976	Bacteria.Firmicutes.Clostridia.Clostridiales.Lachnospiraceae.Tyzzerella_4	TMEM127
166011	ENSG00000135956	rs2301707	0.996095581	0.196370965	0.027182415	0.384333427	0.000840635	0.394152871	0.143812229	-0.084436687	0.171127098	0.301948781	0.063635296	0.096404726	0.551983153	0.135331695	0.452347572	0.966402494	Bacteria.Firmicutes.Clostridia.Clostridiales.Ruminococcaceae.Ruminococcus_1	TMEM127
166012	ENSG00000135956	rs2301707	0.18877244	0.270404138	0.806636302	0.168060965	-0.262254318	0.27878201	0.021769543	0.170652867	0.197457926	0.250793054	0.088577653	0.122418387	0.225154117	0.199736358	0.958046946	0.759359639	Bacteria.Firmicutes.Erysipelotrichia.Erysipelotrichales	TMEM127
166013	ENSG00000135956	rs2301707	0.827039241	0.109859745	0.046042708	0.028898739	-0.036065643	0.311927376	0.14762117	-0.211875198	0.164395855	0.192429306	0.07257886	0.094822441	0.386955379	0.034454533	0.256814268	0.711004654	Bacteria.Firmicutes.Clostridia.Clostridiales.Peptostreptococcaceae.Intestinibacter	TMEM127
166014	ENSG00000135956	rs2301707	0.248340672	0.464805621	0.883245013	0.11977096	-0.187678773	0.188927261	0.0102581	-0.156961336	0.161119668	0.256941279	0.069577076	0.099564652	0.236931912	0.195605604	0.630363909	0.816934524	Bacteria.Firmicutes.Clostridia.Clostridiales.Christensenellaceae	TMEM127
166015	ENSG00000135956	rs2301707	0.141829298	0.009339694	0.82209633	0.497415169	-0.212251136	0.488299237	-0.013603921	0.053959029	0.142730338	0.182260154	0.060258292	0.079073238	0.085698146	0.005632482	0.996960949	0.890158219	Bacteria.Bacteroidetes.Bacteroidia.Bacteroidales.Rikenellaceae	TMEM127
166016	ENSG00000135956	rs2301707	0.648169863	0.678325063	0.194802553	0.083990661	0.138131263	-0.182018671	-0.102478456	0.198189799	0.301311197	0.436888087	0.078227091	0.112935848	0.802510554	0.477784062	0.998803525	0.997226571	Bacteria.Firmicutes.Clostridia.Clostridiales.Lachnospiraceae.Eubacterium_rectale_group	TMEM127
166017	ENSG00000135956	rs2301707	0.017515342	0.002275176	0.072072547	0.161457054	-0.462313069	0.750132101	-0.145363239	0.137108109	0.189633974	0.236089332	0.07950128	0.09680603	0.052885782	0.005513857	0.56451379	0.854955863	Bacteria.Bacteroidetes.Bacteroidia.Bacteroidales.Porphyromonadaceae.Odoribacter	TMEM127
166018	ENSG00000135956	rs2301707	0.084735643	0.009845479	0.528148186	0.799097104	-0.252865524	0.488520633	-0.038046012	-0.018552783	0.144446227	0.183693204	0.059986495	0.072596405	0.093629264	0.007824146	0.899948514	0.990319722	Bacteria.Firmicutes.Negativicutes.Selenomonadales.Acidaminococcaceae	TMEM127
166019	ENSG00000135956	rs2301707	0.613840211	0.031406832	0.27242595	0.416120428	-0.092892185	0.430099699	0.069507775	-0.052586181	0.183203577	0.195546557	0.062796198	0.064255051	0.333072259	0.027371362	0.973414458	0.998439902	Bacteria.Verrucomicrobia.Verrucomicrobiae.Verrucomicrobiales.Verrucomicrobiaceae.Akkermansia	TMEM127
166020	ENSG00000135956	rs2301707	0.049365355	0.023402806	0.297372025	0.447872038	-0.29379254	0.433938599	-0.060020758	-0.054707664	0.146685942	0.186917912	0.057134668	0.071644963	0.064507222	0.018238279	0.64963996	0.975394521	Bacteria.Firmicutes.Negativicutes.Selenomonadales.Acidaminococcaceae.Phascolarctobacterium	TMEM127
166021	ENSG00000135956	rs2301707	0.52036611	0.159925798	0.558805569	0.47433001	-0.13510071	0.378733427	0.047744664	-0.076826657	0.209039933	0.266415392	0.08124724	0.106757965	0.50839318	0.145746178	0.998832683	0.968981908	Bacteria.Firmicutes.Clostridia.Clostridiales.Ruminococcaceae.Eubacterium_coprostanoligenes_group	TMEM127
166022	ENSG00000135956	rs2301707	0.221000076	0.154565753	0.793900225	0.628504692	-0.256451614	0.403184857	-0.022446381	-0.050326404	0.207527589	0.279919929	0.085566954	0.103522998	0.359941905	0.152197875	0.949374291	0.966332496	Bacteria.Firmicutes.Clostridia.Clostridiales.Ruminococcaceae.Ruminococcaceae_NK4A214_group	TMEM127
166023	ENSG00000135956	rs2301707	0.083898388	0.001802156	0.319927765	0.12972246	-0.246832112	0.576707839	-0.060576144	0.130607009	0.140611156	0.177176765	0.060438683	0.085105213	0.0710884	0.001806329	0.908817623	0.859072708	Bacteria.Firmicutes.Clostridia.Clostridiales.Ruminococcaceae.Ruminococcaceae_UCG_002	TMEM127
166024	ENSG00000135956	rs2301707	0.107299931	0.004202089	0.884290713	0.825779573	-0.234370228	0.542621535	-0.009071514	-0.016758437	0.143519448	0.182872758	0.062089028	0.075827546	0.071681479	0.003549835	0.998277807	0.999325446	Bacteria.Bacteroidetes.Bacteroidia.Bacteroidales.Porphyromonadaceae.Parabacteroides	TMEM127
166025	ENSG00000135956	rs2301707	0.270851525	0.407760954	0.984081946	0.185190435	-0.217343689	0.226146341	0.001713788	-0.151921329	0.195707353	0.271406105	0.085567203	0.113447226	0.321347774	0.267124505	0.910849248	0.794192827	Bacteria.Firmicutes.Clostridia.Clostridiales.Ruminococcaceae.Ruminiclostridium_9	TMEM127
166026	ENSG00000135956	rs2301707	0.064817193	0.001609401	0.316801274	0.160938037	-0.283372395	0.608166435	-0.089936709	0.168476429	0.150861008	0.18472458	0.08915032	0.118804298	0.063532293	0.001652377	0.88760533	0.997132292	Bacteria.Firmicutes.Bacilli.Bacillales	TMEM127
166027	ENSG00000135956	rs2301707	0.48116004	0.042377462	0.136403459	0.437673865	-0.111392265	0.457674018	0.109380186	-0.071866204	0.15721979	0.221040136	0.07253395	0.092025473	0.301394124	0.027797744	0.715272246	0.981481548	Bacteria.Firmicutes.Clostridia.Clostridiales.Lachnospiraceae.Eubacterium_eligens_group	TMEM127
166028	ENSG00000135956	rs2301707	0.491789834	0.341946708	0.67620594	0.661393017	-0.149700172	0.37793983	0.038918345	-0.063043667	0.216524237	0.394784271	0.092764629	0.143279381	0.510025119	0.248126563	0.99032513	0.903453491	Bacteria.Firmicutes.Clostridia.Clostridiales.Ruminococcaceae.Ruminococcaceae_UCG_013	TMEM127
166029	ENSG00000135956	rs2301707	0.693963793	0.014757244	0.395054196	0.479199103	-0.082435616	0.785410885	-0.058070232	-0.063816156	0.208573822	0.313524829	0.067826328	0.089667617	0.590021334	0.03390751	0.996566686	0.997858307	Bacteria.Proteobacteria.Gammaproteobacteria	TMEM127
166030	ENSG00000135956	rs2301707	0.140305463	0.016965417	0.975306876	0.827193596	-0.2185016	0.496840576	-0.001958118	0.01814529	0.146361937	0.202749184	0.063017561	0.082785679	0.105245384	0.008926597	0.999296249	0.977793214	Bacteria.Bacteroidetes.Bacteroidia.Bacteroidales.Porphyromonadaceae	TMEM127
166031	ENSG00000135956	rs2301707	0.134319267	0.056226636	0.294945678	0.78536414	-0.211562248	0.408260051	-0.051961408	-0.018329384	0.139535259	0.210010655	0.049212896	0.067026847	0.091441864	0.023413942	0.694086529	0.993577312	Bacteria.Proteobacteria.Betaproteobacteria.Burkholderiales.Alcaligenaceae.Sutterella	TMEM127
166032	ENSG00000135956	rs2301707	0.615294174	0.170903485	0.048339143	0.381657656	0.107516978	0.345653609	0.187519168	-0.09776967	0.212921428	0.24963789	0.093187969	0.110997783	0.499017935	0.115115307	0.722847806	0.951403073	Bacteria.Firmicutes.Clostridia.Clostridiales.Lachnospiraceae.Lachnospiraceae_ND3007_group	TMEM127
166033	ENSG00000135956	rs2301707	0.091134749	0.026876966	0.482136804	0.009939771	-0.233673382	0.396633134	-0.034124899	0.188192851	0.136263609	0.175142477	0.048271976	0.070859256	0.073469007	0.013055317	0.781944093	0.562331643	Bacteria.Firmicutes.Negativicutes.Selenomonadales.Veillonellaceae.Dialister	TMEM127
166034	ENSG00000135956	rs2301707	0.044668575	0.000819606	0.230967237	0.067858302	-0.369363662	0.742208399	-0.090099219	0.177247668	0.180409709	0.211458903	0.074511628	0.095453814	0.065285451	0.001741118	0.979221309	0.998719086	Bacteria.Firmicutes.Bacilli.Bacillales.Family_XI.Gemella	TMEM127
166035	ENSG00000135956	rs2301707	0.361227179	0.249265538	0.722367063	0.395757261	-0.178900841	0.328066267	-0.034203341	0.119731928	0.194560431	0.282197101	0.095850499	0.140056891	0.364427124	0.156536784	0.970737021	0.933837527	Bacteria.Firmicutes.Bacilli	TMEM127
166036	ENSG00000135956	rs2301707	0.184504209	0.267199424	0.794567706	0.170581223	-0.26429998	0.280376621	0.023179771	0.169714377	0.197053638	0.250528803	0.088656548	0.122477423	0.221490953	0.195418246	0.945871809	0.75952602	Bacteria.Firmicutes.Erysipelotrichia.Erysipelotrichales.Erysipelotrichaceae	TMEM127
166037	ENSG00000135956	rs2301707	0.035486195	0.007972603	0.152104219	0.873374219	-0.383246704	0.584914083	0.16138879	-0.022887648	0.178460367	0.213651579	0.111368164	0.143044344	0.059202611	0.007679962	0.669277652	0.975319272	Bacteria.Actinobacteria	TMEM127
166038	ENSG00000135956	rs2301707	0.101398545	0.002634758	0.618345553	0.170167459	-0.297655615	0.708900945	-0.039144654	0.15544584	0.179132292	0.226641819	0.078195923	0.112070138	0.108178245	0.003662822	0.962073978	0.823043084	Bacteria.Firmicutes.Bacilli.Lactobacillales.Carnobacteriaceae.Granulicatella	TMEM127
166039	ENSG00000135956	rs2301707	0.04971734	0.003295242	0.183900311	0.801667648	-0.300246939	0.562800664	0.129930891	-0.033846094	0.150147334	0.184433711	0.096737254	0.134193291	0.049844039	0.002877324	0.655407106	0.917221068	Bacteria.Actinobacteria.Actinobacteria	TMEM127
166040	ENSG00000135956	rs2301707	0.089439405	0.084297784	0.325956765	0.94848174	-0.395722914	0.547231395	0.069645009	-0.006399726	0.229521633	0.312148782	0.070364838	0.098664473	0.222884715	0.086543298	0.9994853	0.999502343	Bacteria.Firmicutes.Clostridia.Clostridiales.Lachnospiraceae.Ruminococcus_gnavus_group	TMEM127
166041	ENSG00000135956	rs2301707	0.426553724	0.049166027	0.581570684	0.495128417	-0.152096139	0.43395648	-0.0391767	0.057189127	0.190090757	0.216471655	0.070733115	0.083361344	0.334886254	0.040328676	0.926486826	0.997216401	Bacteria.Firmicutes.Clostridia.Clostridiales.Ruminococcaceae.Subdoligranulum	TMEM127
166042	ENSG00000135956	rs2301707	0.680049747	0.83326425	0.996117083	0.301550407	-0.219187194	-0.144775277	0.000514022	0.146644391	0.52910914	0.684955885	0.10521837	0.140815369	0.917100185	0.767429865	0.999424297	0.977096731	Bacteria.Firmicutes.Clostridia.Clostridiales.Ruminococcaceae	TMEM127
166043	ENSG00000135956	rs2301707	0.246504294	0.462503985	0.894064425	0.121924393	-0.188754302	0.190039611	0.009313593	-0.156137522	0.161408256	0.257121252	0.069668003	0.099628509	0.236686454	0.198516415	0.632411331	0.81001277	Bacteria.Firmicutes.Clostridia.Clostridiales.Christensenellaceae.Christensenellaceae_R_7_group	TMEM127
166044	ENSG00000135956	rs2301707	0.329471479	0.369432331	0.927173936	0.471465647	-0.22785848	0.298170016	-0.009052344	-0.087891353	0.231904907	0.329902474	0.09865647	0.121342497	0.403943736	0.252909777	0.998891856	0.999590371	Bacteria.Firmicutes.Bacilli.Bacillales.Staphylococcaceae.Staphylococcus	TMEM127
166045	ENSG00000135956	rs2301707	0.217939921	0.003312441	0.190456134	0.874391975	-0.175365193	0.544622143	0.092412351	0.016880046	0.140960386	0.178581258	0.06984826	0.10635996	0.143483179	0.002721341	0.830099246	0.993111591	Bacteria.Actinobacteria.Actinobacteria.Bifidobacteriales.Bifidobacteriaceae.Bifidobacterium	TMEM127
166046	ENSG00000135956	rs2301707	0.150334346	0.051014734	0.961348959	0.297292938	-0.210611037	0.398654921	0.00352065	0.10046192	0.144696704	0.200520074	0.07236983	0.095615435	0.097228879	0.023176574	0.997117901	0.9453081	Bacteria.Firmicutes.Clostridia.Clostridiales.Lachnospiraceae.Eubacterium_hallii_group	TMEM127
166047	ENSG00000135956	rs2301707	0.073034567	0.001138851	0.443715559	0.067751136	-0.262275169	0.612114592	-0.042014634	0.152877638	0.143938027	0.179777926	0.054519513	0.082296817	0.05952881	0.00136513	0.968802863	0.893443872	Bacteria.Bacteroidetes.Bacteroidia.Bacteroidales.Prevotellaceae	TMEM127
166048	ENSG00000135956	rs2301707	0.09688988	0.001481857	0.664186413	0.022723428	-0.224237105	0.554972219	-0.0300758	0.193881311	0.133121333	0.167192617	0.068960381	0.083084441	0.069674514	0.001524947	0.990297986	0.997201293	Bacteria.Firmicutes.Clostridia.Clostridiales.Lachnospiraceae.Coprococcus_1	TMEM127
166049	ENSG00000135956	rs2301707	0.370894767	0.463185028	0.5941549	0.987181421	-0.510373905	0.528139115	0.054608316	-0.002010687	0.566429032	0.71565883	0.101982737	0.124668081	0.923909924	0.609538646	0.997187614	0.95092233	Bacteria.Bacteroidetes.Bacteroidia.Bacteroidales	TMEM127
166050	ENSG00000135956	rs2301707	0.087539389	0.006418868	0.527207958	0.884362742	-0.27919449	0.523703454	-0.034839407	-0.008213038	0.160949717	0.185929699	0.054805337	0.056248544	0.080621687	0.005909672	0.955858825	0.974587894	Bacteria.Firmicutes.Clostridia.Clostridiales.Lachnospiraceae.Tyzzerella	TMEM127
166051	ENSG00000135956	rs2301707	0.129073878	0.139604005	0.488235217	0.200763448	-0.255342592	0.33352469	-0.04974915	-0.120434806	0.166098103	0.223007602	0.071367386	0.093180476	0.134336461	0.066286424	0.916949978	0.851745899	Bacteria.Proteobacteria.Gammaproteobacteria.Pseudomonadales.Pseudomonadaceae.Pseudomonas	TMEM127
166052	ENSG00000135956	rs2301707	0.69056429	0.92871835	0.573122671	0.038747259	-0.094741911	-0.028209232	0.044304554	-0.223248343	0.236932572	0.314116597	0.078231589	0.105824409	0.533511252	0.420440095	0.997594253	0.968019235	Bacteria.Firmicutes.Erysipelotrichia.Erysipelotrichales.Erysipelotrichaceae.Faecalitalea	TMEM127
166053	ENSG00000135956	rs2301707	0.213848502	0.078666027	0.941351381	0.638578164	-0.219559609	0.436387291	-0.006852462	0.063109947	0.17490006	0.244256213	0.092780741	0.133735706	0.250127044	0.056147621	0.997923384	0.975114706	Bacteria.Firmicutes.Bacilli.Lactobacillales	TMEM127
166054	ENSG00000135956	rs2301707	0.082549312	0.056202835	0.378736431	0.979319608	-0.330514478	0.507077975	-0.052211023	-0.002147761	0.187440553	0.260817063	0.058910606	0.082536703	0.153895491	0.056120149	0.822199157	0.996054477	Bacteria.Bacteroidetes.Bacteroidia.Bacteroidales.Prevotellaceae.Prevotella_9	TMEM127
166055	ENSG00000135956	rs2301707	0.319200151	0.048244908	0.914083515	0.966376461	-0.206855682	0.512275553	0.00784831	-0.004232666	0.206073818	0.254465964	0.072461608	0.10002505	0.304160006	0.04713828	0.894956331	0.998504835	Bacteria.Firmicutes.Erysipelotrichia.Erysipelotrichales.Erysipelotrichaceae.Clostridium_innocuum_group	TMEM127
166056	ENSG00000135956	rs2301707	0.044571492	0.024067754	0.175484844	0.4530021	-0.334012293	0.613323252	-0.096227101	0.068002393	0.163066329	0.26549662	0.070252643	0.090074621	0.072761439	0.021340994	0.813115076	0.989115288	Bacteria.Firmicutes.Clostridia.Clostridiales.Ruminococcaceae.Ruminococcaceae_UCG_003	TMEM127
166057	ENSG00000135956	rs2301707	0.64605054	0.795219288	0.175124945	0.102990064	0.132846696	-0.110284141	-0.145374534	0.240588535	0.287919594	0.423181486	0.106044047	0.14547618	0.67396399	0.531974704	0.82960986	0.816403199	Bacteria.Firmicutes.Negativicutes.Selenomonadales	TMEM127
166058	ENSG00000135956	rs2301707	0.211332092	0.001991289	0.999933486	0.186513906	-0.209153458	0.642355853	7.92E-06	0.176628764	0.165685346	0.199373769	0.094627693	0.132300264	0.196638882	0.00350763	0.999933486	0.86049103	Bacteria.Actinobacteria.Coriobacteriia.Coriobacteriales.Coriobacteriaceae	TMEM127
166059	ENSG00000135956	rs2301707	0.771735654	0.072009404	0.292106363	0.938307102	-0.061544683	0.465940962	-0.081898641	0.007891995	0.211262798	0.254771969	0.077107816	0.101572912	0.452341588	0.04958412	0.702487237	0.996359602	Bacteria.Proteobacteria.Betaproteobacteria	TMEM127
166060	ENSG00000135956	rs2301707	0.222618647	0.049676426	0.793790354	0.717001532	-0.202536273	0.467426667	-0.024566972	0.049675317	0.164479521	0.233707326	0.093599698	0.136451556	0.24390841	0.035706939	0.990521397	0.993308085	Bacteria.Firmicutes.Bacilli.Lactobacillales.Streptococcaceae	TMEM127
166061	ENSG00000135976	rs140729730	0.454953087	0.752443948	0.010527636	0.039873045	0.307733574	-0.086456562	0.425582661	-0.21860998	0.409391094	0.272943829	0.161555187	0.104240536	0.582886605	0.522536996	0.635635382	0.797431606	Bacteria.Firmicutes.Clostridia.Clostridiales.Ruminococcaceae.Anaerotruncus	ANKRD36
166062	ENSG00000135976	rs140729730	0.912639587	0.945581657	0.143541377	0.103545689	-0.045846981	0.01734016	0.215878659	-0.150355831	0.416269965	0.253065302	0.14580374	0.091065024	0.614122507	0.430502322	0.958034317	0.997513341	Bacteria.Firmicutes.Clostridia.Clostridiales.Lachnospiraceae.Eubacterium_xylanophilum_group	ANKRD36
166063	ENSG00000135976	rs140729730	0.027841911	0.019626372	0.024105135	0.038175784	-0.536536484	0.35406724	-0.228230147	0.128790852	0.238462644	0.147981105	0.098823905	0.060863867	0.033983413	0.010491872	0.625786517	0.610651802	Bacteria.Fusobacteria.Fusobacteriia.Fusobacteriales.Fusobacteriaceae.Fusobacterium	ANKRD36
166064	ENSG00000135976	rs140729730	0.119059458	0.16158234	0.956676271	0.991643608	-0.537467675	0.343293313	-0.007576058	0.000981047	0.34026163	0.242457921	0.138921248	0.093310992	0.179176491	0.108251113	0.868967043	0.996579479	Bacteria.Firmicutes.Clostridia.Clostridiales.Family_XI	ANKRD36
166065	ENSG00000135976	rs140729730	0.029878187	0.02054397	0.478886463	0.361232851	-0.54602994	0.362513468	-0.074570179	0.059699143	0.245906241	0.152680974	0.104703239	0.064925514	0.03182863	0.011999132	0.998277807	0.999325446	Bacteria.Bacteroidetes.Bacteroidia.Bacteroidales.Porphyromonadaceae.Parabacteroides	ANKRD36
166066	ENSG00000135976	rs140729730	0.111360218	0.056116528	0.809139227	0.575001961	-0.587264047	0.432399012	-0.031156362	0.044902328	0.363844002	0.222325476	0.128468115	0.079678136	0.189750343	0.067349944	0.997329664	0.92426646	Bacteria.Firmicutes.Negativicutes.Selenomonadales.Veillonellaceae.Megasphaera	ANKRD36
166067	ENSG00000135976	rs140729730	0.326945694	0.354877613	0.135320667	0.134300958	-0.287835439	0.176964127	-0.225169357	0.151061301	0.29140995	0.18991227	0.148898211	0.099627271	0.283075745	0.141746329	0.976314705	0.946394015	Bacteria.Firmicutes.Bacilli.Lactobacillales.Streptococcaceae.Streptococcus	ANKRD36
166068	ENSG00000135976	rs140729730	0.093172016	0.08489117	0.132403291	0.128871444	-0.429935258	0.277058418	-0.184624844	0.117208437	0.252320744	0.158347	0.121158821	0.076202003	0.095970193	0.032746496	0.977260763	0.882760269	Bacteria.Firmicutes.Negativicutes.Selenomonadales.Veillonellaceae.Veillonella	ANKRD36
166069	ENSG00000135976	rs140729730	0.427524241	0.375353839	0.217103986	0.275345164	-0.263061965	0.190879753	0.134783945	-0.077169733	0.329470905	0.213842271	0.108141721	0.070147778	0.378225926	0.219599851	0.981446852	0.925873833	Bacteria.Proteobacteria.Gammaproteobacteria.Enterobacteriales.Enterobacteriaceae.Citrobacter	ANKRD36
166070	ENSG00000135976	rs140729730	0.033836781	0.028922286	0.767127424	0.902233151	-0.552291902	0.352343723	-0.029064334	0.00745947	0.254763436	0.157711636	0.097735815	0.060488049	0.041987731	0.015540226	0.922225994	0.909345032	Bacteria.Proteobacteria.Betaproteobacteria.Burkholderiales.Alcaligenaceae.Parasutterella	ANKRD36
166071	ENSG00000135976	rs140729730	0.235590839	0.168214973	0.94033049	0.947458951	-0.504413725	0.358815047	0.011825142	0.006420055	0.421340823	0.257491718	0.157365247	0.097048374	0.34092459	0.152147933	0.997947728	0.998788642	Bacteria.Actinobacteria.Actinobacteria.Micrococcales	ANKRD36
166072	ENSG00000135976	rs140729730	0.093664431	0.062055506	0.815740067	0.883141509	-0.493596707	0.331766701	0.026805967	-0.010133417	0.2901276	0.174741229	0.114567847	0.068670066	0.104511256	0.030751069	0.964058101	0.979585985	Bacteria.Firmicutes.Erysipelotrichia.Erysipelotrichales.Erysipelotrichaceae.Erysipelatoclostridium	ANKRD36
166073	ENSG00000135976	rs140729730	0.034486234	0.025454288	0.706297819	0.667833937	-0.539107205	0.355579259	0.056511046	-0.042947096	0.249615583	0.155471543	0.149305403	0.09962593	0.037841525	0.011641401	0.999276643	0.988728768	Bacteria.Firmicutes.Clostridia.Clostridiales.Ruminococcaceae.Ruminiclostridium_5	ANKRD36
166074	ENSG00000135976	rs140729730	0.704783004	0.681579771	0.030292444	0.034491932	-0.115698675	0.080655701	0.261735591	-0.16189874	0.304035542	0.195691221	0.118181264	0.074964253	0.482587479	0.263592561	0.996596763	0.999791394	Bacteria.Firmicutes.Clostridia.Clostridiales.Ruminococcaceae.Ruminococcaceae_UCG_005	ANKRD36
166075	ENSG00000135976	rs140729730	0.050231657	0.032965168	0.835988088	0.9727577	-0.518554276	0.352654795	-0.027383969	-0.00285971	0.259918884	0.161845067	0.131742291	0.083418353	0.055586116	0.019666151	0.92078388	0.966243951	Bacteria.Firmicutes.Clostridia.Clostridiales.Lachnospiraceae.Fusicatenibacter	ANKRD36
166076	ENSG00000135976	rs140729730	0.017927395	0.014220148	0.100295932	0.121537484	-0.596360254	0.381646716	-0.248039934	0.137663855	0.245545459	0.151478092	0.148780667	0.087747994	0.025951087	0.009145479	0.999670759	0.993887247	Bacteria.Firmicutes.Clostridia.Clostridiales.Ruminococcaceae.Flavonifractor	ANKRD36
166077	ENSG00000135976	rs140729730	0.034109557	0.029031301	0.991106573	0.721141482	-0.56678715	0.355328324	-0.001248578	-0.025164245	0.2618634	0.159159643	0.111585344	0.070195926	0.039229209	0.01211122	0.685381906	0.994284648	Bacteria.Firmicutes.Clostridia.Clostridiales.Lachnospiraceae.Lachnospira	ANKRD36
166078	ENSG00000135976	rs140729730	0.040350302	0.034744274	0.887041856	0.895804309	-0.543845241	0.354356073	0.017785588	-0.009984365	0.259966037	0.164315136	0.124717665	0.075940174	0.0471573	0.018881277	0.999694213	0.910077268	Bacteria.Firmicutes.Clostridia.Clostridiales.Lachnospiraceaencultured	ANKRD36
166079	ENSG00000135976	rs140729730	0.565649277	0.752310053	0.022245843	0.030921727	0.233603861	-0.076536551	0.380383204	-0.211185405	0.404563562	0.241491159	0.16240613	0.095730478	0.527600277	0.372410452	0.938697558	0.837847326	Bacteria.Firmicutes.Clostridia.Clostridiales.Ruminococcaceae.Eubacterium_coprostanoligenes_group	ANKRD36
166080	ENSG00000135976	rs140729730	0.918086028	0.699857807	0.424036467	0.784997517	0.092235295	0.239639296	-0.140605359	0.032236995	0.893359144	0.618870064	0.174771859	0.11767798	0.954184916	0.763878903	0.999826541	0.999832315	Bacteria.Firmicutes.Clostridia.Clostridiales.Lachnospiraceae	ANKRD36
166081	ENSG00000135976	rs140729730	0.129977783	0.066277496	0.819812058	0.569537624	-0.630199368	0.47781279	0.031342617	-0.047471897	0.410924226	0.255794899	0.13704063	0.083045134	0.258744174	0.07354242	0.9994853	0.999502343	Bacteria.Firmicutes.Clostridia.Clostridiales.Lachnospiraceae.Ruminococcus_gnavus_group	ANKRD36
166082	ENSG00000135976	rs140729730	0.065416927	0.053412348	0.113375748	0.139973772	-0.463462156	0.303324589	0.168454808	-0.099509128	0.247302944	0.154178667	0.104966308	0.066598884	0.060420918	0.023555846	0.890867366	0.861283753	Bacteria.Firmicutes.Clostridia.Clostridiales.Ruminococcaceae.Ruminococcaceae_UCG_002	ANKRD36
166083	ENSG00000135976	rs140729730	0.01006764	0.012328589	0.032964034	0.146516914	-0.639646872	0.390895587	-0.252380984	0.112644207	0.241278134	0.151840042	0.115825288	0.076654005	0.020667757	0.007061212	0.334959313	0.767074497	Bacteria.Firmicutes.Clostridia.Clostridiales.Peptostreptococcaceae	ANKRD36
166084	ENSG00000135976	rs140729730	0.387163865	0.688703747	0.060721454	0.16308599	0.536101306	-0.160273396	-0.219646751	0.104480157	0.61576713	0.398285316	0.115078222	0.074059916	0.826727156	0.672482958	0.999973618	0.989705988	Bacteria.Bacteroidetes.Bacteroidia.Bacteroidales.Bacteroidaceae.Bacteroides	ANKRD36
166085	ENSG00000135976	rs140729730	0.045563077	0.045443788	0.942317398	0.631600559	-0.523544511	0.323726232	-0.008023565	0.031913744	0.256817525	0.158709001	0.110459912	0.066245238	0.051794934	0.018653803	0.999296249	0.97562022	Bacteria.Bacteroidetes.Bacteroidia.Bacteroidales.Porphyromonadaceae	ANKRD36
166086	ENSG00000135976	rs140729730	0.842520914	0.532493453	0.027443824	0.077487796	-0.062376795	0.118872814	0.300036927	-0.143107104	0.312718927	0.189421901	0.132996863	0.079776379	0.479389692	0.216864551	0.343268163	0.770193226	Bacteria.Firmicutes.Clostridia.Clostridiales.Christensenellaceae	ANKRD36
166087	ENSG00000135976	rs140729730	0.568438484	0.895404858	0.245135779	0.497146446	0.591226652	-0.096830744	-0.206233134	0.083754961	1.031319173	0.733656642	0.175839126	0.122660196	0.997454612	0.889372626	0.997650199	0.999159905	Bacteria.Firmicutes.Clostridia.Clostridiales	ANKRD36
166088	ENSG00000135976	rs140729730	0.116904029	0.129624691	0.732425506	0.592408651	-0.470371107	0.28623433	0.066851272	-0.06568299	0.296009582	0.186465595	0.194689552	0.122085411	0.142246689	0.061812928	0.999005033	0.925431572	Bacteria.Actinobacteria.Coriobacteriia.Coriobacteriales	ANKRD36
166089	ENSG00000135976	rs140729730	0.06728693	0.049669553	0.609431192	0.494632186	-0.502865548	0.326128935	0.066897945	-0.057208891	0.270231976	0.163055217	0.130310656	0.083293947	0.068796493	0.020887554	0.889537299	0.98064907	Bacteria.Actinobacteria.Actinobacteria.Bifidobacteriales.Bifidobacteriaceae.Bifidobacterium	ANKRD36
166090	ENSG00000135976	rs140729730	0.411881581	0.389429972	0.501192323	0.418171827	-0.32056082	0.200337035	-0.14027177	0.094762168	0.388134792	0.231215624	0.207382695	0.116303559	0.331273518	0.247780386	0.879099353	0.814437204	Bacteria.Firmicutes.Erysipelotrichia.Erysipelotrichales.Erysipelotrichaceae	ANKRD36
166091	ENSG00000135976	rs140729730	0.092521443	0.122737281	0.901261342	0.914974283	-0.544562118	0.323261678	-0.01170539	-0.006523071	0.318943203	0.206724936	0.093978718	0.060859441	0.143793689	0.080972841	0.888609041	0.998607976	Bacteria.Firmicutes.Clostridia.Clostridiales.Lachnospiraceae.Tyzzerella_4	ANKRD36
166092	ENSG00000135976	rs140729730	0.906569148	0.678550456	0.132484015	0.197117643	-0.047018531	0.099559592	0.214984553	-0.109842183	0.399051736	0.23914443	0.141112121	0.084289109	0.538616097	0.372572541	0.999878354	0.954088273	Bacteria.Bacteroidetes.Bacteroidia.Bacteroidales.Porphyromonadaceae.Barnesiella	ANKRD36
166093	ENSG00000135976	rs140729730	0.080809128	0.057531502	0.253088044	0.308477699	-0.452073638	0.303800531	-0.12667828	0.069434497	0.254886656	0.157124492	0.109857929	0.067644351	0.065354969	0.027664837	0.914489909	0.989428248	Bacteria.Proteobacteria.Gammaproteobacteria.Pasteurellales.Pasteurellaceae.Haemophilus	ANKRD36
166094	ENSG00000135976	rs140729730	0.07078173	0.064159293	0.92355497	0.901545291	-0.520760613	0.336832367	0.012935876	-0.011360238	0.283483804	0.178868905	0.134287254	0.091472036	0.088709754	0.035839695	0.997143411	0.90610701	Bacteria.Firmicutes.Bacilli.Lactobacillales.Carnobacteriaceae	ANKRD36
166095	ENSG00000135976	rs140729730	0.203131718	0.144531652	0.25258095	0.40092825	-0.379040355	0.284077065	-0.134001937	0.060562304	0.294827161	0.192347047	0.116083765	0.071628189	0.196321979	0.072080939	0.623637241	0.940799143	Bacteria.Firmicutes.Clostridia.Clostridiales.Lachnospiraceae.Lachnoclostridium	ANKRD36
166096	ENSG00000135976	rs140729730	0.423655764	0.749127225	0.180739118	0.408058272	0.905345006	-0.25301924	-0.25296748	0.107339473	1.124411367	0.787854258	0.18696614	0.128903995	0.999435429	0.992605393	0.999968393	0.999515331	Bacteria.Firmicutes	ANKRD36
166097	ENSG00000135976	rs140729730	0.161238857	0.228186186	0.464293413	0.230698434	-0.412875175	0.222124919	-0.079018054	0.08369361	0.291359021	0.18259053	0.107340949	0.06917389	0.157798789	0.104398526	0.70711323	0.986443695	Bacteria.Proteobacteria.Betaproteobacteria.Burkholderiales	ANKRD36
166098	ENSG00000135976	rs140729730	0.333012854	0.406783789	0.534144187	0.368399953	-0.361531051	0.19283898	0.096426088	-0.088243779	0.370675871	0.230948573	0.154276105	0.097423432	0.4006255	0.250583449	0.99991226	0.982046009	Bacteria.Actinobacteria.Coriobacteriia.Coriobacteriales.Coriobacteriaceae.Collinsella	ANKRD36
166099	ENSG00000135976	rs140729730	0.918952438	0.729848483	0.011229178	0.03974915	0.032390989	0.067331103	0.328247679	-0.161492366	0.317093764	0.194139666	0.125769114	0.076955257	0.458928948	0.299919636	0.425236487	0.789594004	Bacteria.Bacteroidetes.Bacteroidia.Bacteroidales.Porphyromonadaceae.Odoribacter	ANKRD36
166100	ENSG00000135976	rs140729730	0.218577009	0.43944708	0.041696072	0.130264406	0.959375801	-0.422539816	-0.289175852	0.148805364	0.772236845	0.54317624	0.139183955	0.097102904	0.91068248	0.600643327	0.997675757	0.924386311	Bacteria.Bacteroidetes	ANKRD36
166101	ENSG00000135976	rs140729730	0.50401058	0.673802994	0.139098708	0.070753552	-0.205701692	0.084403343	0.188194629	-0.141995753	0.306136294	0.199607572	0.12567088	0.077289578	0.376424713	0.302669437	0.711442346	0.905573452	Bacteria.Firmicutes.Clostridia.Clostridiales.Ruminococcaceae.Ruminococcus_2	ANKRD36
166102	ENSG00000135976	rs140729730	0.130861031	0.05894433	0.245580978	0.565553373	-0.408825845	0.319698677	0.124254929	-0.037040249	0.267200664	0.16630489	0.106043631	0.064131767	0.113456248	0.035369072	0.623071399	0.990268195	Bacteria.Firmicutes.Negativicutes.Selenomonadales.Acidaminococcaceae.Phascolarctobacterium	ANKRD36
166103	ENSG00000135976	rs140729730	0.043805057	0.031045926	0.363693382	0.465418031	-0.509033315	0.338407812	-0.13148847	0.061262262	0.247587191	0.153518071	0.143739346	0.08343161	0.04317632	0.015823888	0.695574663	0.958235751	Bacteria.Firmicutes.Clostridia.Clostridiales.Lachnospiraceae.Dorea	ANKRD36
166104	ENSG00000135976	rs140729730	0.874875189	0.996934894	0.049984787	0.057578743	0.060477161	0.00089666	0.291126356	-0.170836047	0.382546447	0.232514945	0.145761813	0.088372953	0.581040597	0.426313232	0.981084248	0.998600531	Bacteria.Firmicutes.Clostridia.Clostridiales.Ruminococcaceae.Ruminiclostridium_6	ANKRD36
166105	ENSG00000135976	rs140729730	0.036359219	0.027570109	0.913452183	0.862260196	-0.532480992	0.346969119	-0.010828164	0.010882293	0.249162753	0.153930608	0.099241721	0.062474916	0.041817812	0.011401933	0.838563088	0.927781486	Bacteria.Firmicutes.Clostridia.Clostridiales.Lachnospiraceae.Lachnospiraceae_NK4A136_group	ANKRD36
166106	ENSG00000135976	rs140729730	0.125085631	0.075795513	0.117462753	0.286143368	-0.399084859	0.291040264	0.197836551	-0.086533518	0.25684279	0.161291335	0.124694309	0.080461647	0.088010293	0.025374509	0.953999258	0.935449612	Bacteria.Proteobacteria.Gammaproteobacteria.Pseudomonadales	ANKRD36
166107	ENSG00000135976	rs140729730	0.878411612	0.900184749	0.145057249	0.115288142	0.07332016	-0.035684947	-0.162943449	0.102886009	0.477386724	0.283396141	0.110474928	0.064455597	0.671490987	0.525044928	0.900673028	0.804361781	Bacteria.Firmicutes.Clostridia.Clostridiales.Ruminococcaceae.Faecalibacterium	ANKRD36
166108	ENSG00000135976	rs140729730	0.189990564	0.129832007	0.64344151	0.60968918	-0.440865958	0.295305938	-0.048195683	0.030458737	0.332866295	0.192481093	0.103632866	0.05937354	0.165216537	0.054415132	0.999492402	0.999741582	Bacteria.Proteobacteria.Gammaproteobacteria.Enterobacteriales.Enterobacteriaceae.Escherichia_Shigella	ANKRD36
166109	ENSG00000135976	rs140729730	0.039278046	0.029285498	0.915021298	0.913843908	-0.529107225	0.345614279	-0.011414608	0.007115646	0.251511954	0.155061895	0.106556021	0.065513656	0.03838174	0.013458041	0.999052585	0.923250751	Bacteria.Bacteroidetes.Bacteroidia.Bacteroidales.Rikenellaceae	ANKRD36
166110	ENSG00000135976	rs140729730	0.137625519	0.081459162	0.676830571	0.953736059	-0.482539512	0.365596431	0.048294828	-0.004158613	0.321003813	0.206580999	0.11535034	0.071404634	0.158843867	0.071372641	0.746207202	0.940565433	Bacteria.Firmicutes.Clostridia.Clostridiales.Lachnospiraceae.Lachnospiraceae_UCG_010	ANKRD36
166111	ENSG00000135976	rs140729730	0.02966779	0.015888501	0.800280099	0.375243991	-0.54739439	0.377291547	-0.021086612	0.04646552	0.246192017	0.152362025	0.083010837	0.052043199	0.035943897	0.009139583	0.801787272	0.993577312	Bacteria.Proteobacteria.Betaproteobacteria.Burkholderiales.Alcaligenaceae.Sutterella	ANKRD36
166112	ENSG00000135976	rs140729730	0.272890952	0.195062361	0.238637036	0.303393767	-0.333126703	0.245892374	-0.158453666	0.080945065	0.301255144	0.187813018	0.133229551	0.078026924	0.254025395	0.108972893	0.407881565	0.927273021	Bacteria.Firmicutes.Clostridia.Clostridiales.Lachnospiraceae.Anaerostipes	ANKRD36
166113	ENSG00000135976	rs140729730	0.118190484	0.142537544	0.353290246	0.179568971	-0.424564957	0.247812668	-0.090899031	0.084083868	0.268139684	0.166945183	0.0972266	0.061976628	0.111575642	0.068694047	0.686508546	0.897474475	Bacteria.Proteobacteria.Betaproteobacteria.Burkholderiales.Alcaligenaceae	ANKRD36
166114	ENSG00000135976	rs140729730	0.020541969	0.014877677	0.673964625	0.231622014	-0.558603375	0.364172797	0.036792126	-0.06653211	0.235264915	0.145556236	0.087056455	0.055099874	0.028167928	0.008163163	0.841188146	0.790010861	Bacteria.Firmicutes.Negativicutes.Selenomonadales.Veillonellaceae.Dialister	ANKRD36
166115	ENSG00000135976	rs140729730	0.04600051	0.035308723	0.08880798	0.041448461	-0.488116487	0.318956089	0.216103922	-0.155824282	0.239937487	0.148374715	0.125088715	0.07490619	0.043964765	0.017412389	0.938496413	0.997201293	Bacteria.Firmicutes.Clostridia.Clostridiales.Lachnospiraceae.Coprococcus_1	ANKRD36
166116	ENSG00000135976	rs140729730	0.37524911	0.368388711	0.168795543	0.228390841	-0.276331533	0.187304759	-0.203950908	0.123767052	0.309505456	0.206784451	0.146561283	0.10178393	0.333470317	0.162760757	0.967792983	0.956991743	Bacteria.Firmicutes.Bacilli.Lactobacillales	ANKRD36
166117	ENSG00000135976	rs140729730	0.073651424	0.053854427	0.517060378	0.428903661	-0.487058636	0.318164458	0.086369957	-0.067012318	0.267888893	0.162029581	0.132583518	0.084181577	0.070143409	0.024150583	0.944382312	0.99223971	Bacteria.Actinobacteria.Actinobacteria.Bifidobacteriales.Bifidobacteriaceae	ANKRD36
166118	ENSG00000135976	rs140729730	0.05291607	0.071269559	0.64777695	0.834503278	-0.608800612	0.366103392	0.064550613	-0.019342456	0.308787282	0.199647253	0.140638087	0.092207908	0.097041743	0.059723	0.907836119	0.937514922	Bacteria.Firmicutes.Clostridia.Clostridiales.Lachnospiraceae.Blautia	ANKRD36
166119	ENSG00000135976	rs140729730	0.029532041	0.021648942	0.716677717	0.630983324	-0.565508728	0.376908009	-0.056138679	0.043376789	0.254119241	0.160168951	0.154021198	0.089876758	0.041941845	0.01239373	0.998043854	0.98261409	Bacteria.Firmicutes.Clostridia.Clostridiales.Ruminococcaceaencultured	ANKRD36
166120	ENSG00000135976	rs140729730	0.031097408	0.023096112	0.54997404	0.515664608	-0.54568928	0.357091712	-0.068772552	0.045706048	0.247629414	0.153460823	0.114442835	0.069927936	0.03950984	0.012426123	0.995339941	0.95533137	Bacteria.Proteobacteria.Deltaproteobacteria.Desulfovibrionales.Desulfovibrionaceae.Bilophila	ANKRD36
166121	ENSG00000135976	rs140729730	0.390202557	0.372639776	0.53520133	0.444842339	-0.336040433	0.207788929	-0.1287681	0.089126474	0.388471635	0.23145892	0.206556815	0.115941049	0.325284503	0.244874076	0.898945428	0.827328472	Bacteria.Firmicutes.Erysipelotrichia.Erysipelotrichales	ANKRD36
166122	ENSG00000135976	rs140729730	0.084010841	0.060507562	0.251683416	0.306101284	-0.448728448	0.301594518	-0.126952345	0.069924709	0.255719043	0.157877825	0.109766775	0.067785389	0.063488425	0.028579916	0.898414146	0.987424055	Bacteria.Proteobacteria.Gammaproteobacteria.Pasteurellales.Pasteurellaceae	ANKRD36
166123	ENSG00000135976	rs140729730	0.764448278	0.661915588	0.308609318	0.309197912	-0.138706417	0.118176277	-0.124638296	0.074652207	0.460965981	0.269022661	0.121458202	0.072836759	0.612825118	0.319874153	0.996566686	0.997858307	Bacteria.Proteobacteria.Gammaproteobacteria	ANKRD36
166124	ENSG00000135976	rs140729730	0.817739834	0.858007337	0.044471858	0.068347233	0.090317356	-0.04770481	0.316512477	-0.197084626	0.390327719	0.265582988	0.154448297	0.106330017	0.577001716	0.418979714	0.998891856	0.999590371	Bacteria.Firmicutes.Bacilli.Bacillales.Staphylococcaceae.Staphylococcus	ANKRD36
166125	ENSG00000135976	rs140729730	0.028637684	0.020178389	0.022262117	0.033927801	-0.532898158	0.351439264	-0.230592256	0.131751236	0.238088785	0.147568436	0.098464758	0.060806859	0.033762486	0.01086339	0.610854179	0.611660714	Bacteria.Fusobacteria.Fusobacteriia.Fusobacteriales	ANKRD36
166126	ENSG00000135976	rs140729730	0.356793377	0.563741169	0.554068786	0.254313858	-0.349006263	0.13592355	0.097308061	-0.116512738	0.376046967	0.234243319	0.163608975	0.101306037	0.38065199	0.245468246	0.838088581	0.942166966	Bacteria.Firmicutes.Clostridia.Clostridiales.Lachnospiraceae.Lachnospiraceae_ND3007_group	ANKRD36
166127	ENSG00000135976	rs140729730	0.443415457	0.38624617	0.552322982	0.556516996	-0.327467144	0.224797046	0.114539399	-0.068998397	0.424650739	0.257700965	0.191733262	0.11673283	0.4595701	0.232781974	0.99792254	0.986607256	Bacteria.Firmicutes.Clostridia.Clostridiales.Family_XIII.Family_XIII_AD3011_group	ANKRD36
166128	ENSG00000135976	rs140729730	0.129155898	0.074482494	0.934279769	0.812409087	-0.528964116	0.398557969	-0.012031806	-0.021775621	0.344161545	0.219859115	0.145344333	0.091384489	0.200704641	0.079196153	0.99759175	0.986746924	Bacteria.Firmicutes.Clostridia.Clostridiales.Lachnospiraceae.Lachnospiraceae_UCG_008	ANKRD36
166129	ENSG00000135976	rs140729730	0.143686223	0.105682588	0.633723801	0.737343411	-0.453685339	0.31514358	0.064603359	-0.02753108	0.306530281	0.192074322	0.134942037	0.081740107	0.143842892	0.060072521	0.911846717	0.998819627	Bacteria.Firmicutes.Clostridia.Clostridiales.Ruminococcaceae.Ruminococcaceae_UCG_003	ANKRD36
166130	ENSG00000135976	rs140729730	0.03975053	0.032524945	0.320094037	0.238577918	-0.51465936	0.332043137	-0.117939573	0.085541357	0.245250158	0.151987673	0.11771269	0.071914943	0.042694735	0.01409835	0.998525812	0.997174658	Bacteria.Proteobacteria.Deltaproteobacteria.Desulfovibrionales.Desulfovibrionaceae	ANKRD36
166131	ENSG00000135976	rs140729730	0.679363659	0.678850707	0.142626117	0.106534071	-0.147558295	0.090460513	0.192643451	-0.128505901	0.35539182	0.217503702	0.129808337	0.078517016	0.514210793	0.276091582	0.999985325	0.999758873	Bacteria.Firmicutes.Clostridia.Clostridiales.Ruminococcaceae.Ruminococcaceae_UCG_014	ANKRD36
166132	ENSG00000135976	rs140729730	0.932354167	0.523300761	0.138125037	0.374130802	-0.03336984	0.149946497	0.244564554	-0.08858305	0.391606101	0.233657294	0.162903789	0.0989841	0.561291222	0.310905375	0.709971946	0.867078353	Bacteria.Firmicutes.Clostridia.Clostridiales.Ruminococcaceae.Ruminiclostridium_9	ANKRD36
166133	ENSG00000135976	rs140729730	0.039244458	0.029273013	0.909352847	0.909174851	-0.528861636	0.345493759	-0.012222246	0.007520595	0.251350814	0.154995408	0.10693192	0.065667853	0.038527357	0.013692793	0.999305472	0.908057987	Bacteria.Bacteroidetes.Bacteroidia.Bacteroidales.Rikenellaceae.Alistipes	ANKRD36
166134	ENSG00000135976	rs140729730	0.006787098	0.008276731	0.08278774	0.11948089	-0.937448611	0.574555534	-0.207834555	0.114940127	0.335223923	0.210929837	0.117960296	0.072851276	0.038644355	0.014312506	0.999858829	0.929555963	Bacteria.Proteobacteria.Betaproteobacteria.Neisseriales.Neisseriaceae.Eikenella	ANKRD36
166135	ENSG00000135976	rs140729730	0.324626264	0.241027952	0.40693261	0.357608956	-0.34702943	0.238541606	-0.085129665	0.055086833	0.349646108	0.20160221	0.10198584	0.05945634	0.260481927	0.114520375	0.997282517	0.999171204	Bacteria.Proteobacteria.Gammaproteobacteria.Enterobacteriales.Enterobacteriaceae	ANKRD36
166136	ENSG00000135976	rs140729730	0.25611284	0.261998468	0.057646274	0.057060221	0.874697856	-0.561492535	-0.309731216	0.197250224	0.763449966	0.496233592	0.160267529	0.101818713	0.854781059	0.560493925	0.999135888	0.924283206	Bacteria.Firmicutes.Clostridia.Clostridiales.Ruminococcaceae	ANKRD36
166137	ENSG00000135976	rs140729730	0.610210088	0.61359013	0.209870596	0.185750882	0.402126695	-0.234614757	-0.226164533	0.142699165	0.785015559	0.462384411	0.178581048	0.106698343	0.816098831	0.609143954	0.999330493	0.996754281	Bacteria.Proteobacteria	ANKRD36
166138	ENSG00000135976	rs140729730	0.195373764	0.137037416	0.680599812	0.879285905	-0.450686936	0.336025119	-0.05527361	0.013039356	0.344478666	0.223196915	0.133671864	0.085518911	0.25637768	0.09430168	0.861066919	0.915604416	Bacteria.Firmicutes.Negativicutes.Selenomonadales.Veillonellaceae	ANKRD36
166139	ENSG00000135976	rs140729730	0.080915252	0.044764022	0.219046924	0.443751748	-0.452382343	0.32657361	0.132002971	-0.049028774	0.255152033	0.15958314	0.106363763	0.063626356	0.091977467	0.023755335	0.847956925	0.965258229	Bacteria.Firmicutes.Negativicutes.Selenomonadales.Acidaminococcaceae	ANKRD36
166140	ENSG00000135976	rs140729730	0.94936647	0.735967617	0.105752949	0.183023348	0.026391539	0.082146886	0.238668268	-0.113350355	0.413997461	0.242574196	0.145493946	0.084221514	0.546684023	0.368672528	0.998896274	0.99087052	Bacteria.Proteobacteria.Deltaproteobacteria.Desulfovibrionales.Desulfovibrionaceae.Desulfovibrio	ANKRD36
166141	ENSG00000135976	rs140729730	0.654401709	0.393849145	0.11891834	0.259048927	-0.152789585	0.178826047	0.171001567	-0.075181966	0.339736636	0.208335088	0.108216	0.06603015	0.439312713	0.202534852	0.764029902	0.916521928	Bacteria.Bacteroidetes.Bacteroidia.Bacteroidales.Prevotellaceae.Prevotella_9	ANKRD36
166142	ENSG00000135976	rs140729730	0.134378002	0.144864068	0.671544799	0.560263727	-0.454955386	0.279416457	0.080663613	-0.069823497	0.300110533	0.189350588	0.189369343	0.119262038	0.155059773	0.069418348	0.999739884	0.900411501	Bacteria.Actinobacteria.Coriobacteriia.Coriobacteriales.Coriobacteriaceae	ANKRD36
166143	ENSG00000135976	rs140729730	0.411587039	0.439771021	0.285047834	0.310145822	-0.280732366	0.177460947	-0.162602751	0.107674443	0.339695378	0.228288952	0.150846808	0.105263618	0.390011864	0.226356111	0.949850436	0.933837527	Bacteria.Firmicutes.Bacilli	ANKRD36
166144	ENSG00000135976	rs140729730	0.046224012	0.028842399	0.984979967	0.725561107	-0.522407016	0.352806024	-0.001924154	0.022323846	0.257065132	0.157836882	0.101815152	0.063319794	0.044701037	0.015633933	0.971255788	0.997181136	Bacteria.Bacteroidetes.Bacteroidia.Bacteroidales.Prevotellaceae	ANKRD36
166145	ENSG00000135976	rs140729730	0.036474397	0.031138306	0.785021929	0.849424823	-0.54245884	0.350823852	-0.032093406	0.013466128	0.253993361	0.159241105	0.117167467	0.070647342	0.041001747	0.015877665	0.99935717	0.961276203	Bacteria.Firmicutes.Erysipelotrichia.Erysipelotrichales.Erysipelotrichaceae.Erysipelotrichaceae_UCG_003	ANKRD36
166146	ENSG00000135976	rs140729730	0.066085279	0.050632552	0.516576191	0.618553173	-0.485040116	0.323539563	0.093993848	-0.046641947	0.259475137	0.162461157	0.144119593	0.093227853	0.064258167	0.022561619	0.89797595	0.997132292	Bacteria.Firmicutes.Bacilli.Bacillales	ANKRD36
166147	ENSG00000135976	rs140729730	0.009754057	0.019978763	0.075156019	0.326722539	-0.680121365	0.391305003	-0.189627349	0.069829501	0.255403557	0.164033225	0.104853981	0.070663838	0.022025804	0.009618087	0.298483474	0.906139728	Bacteria.Firmicutes.Clostridia.Clostridiales.Peptostreptococcaceae.Intestinibacter	ANKRD36
166148	ENSG00000135976	rs140729730	0.562518218	0.56045458	0.040832465	0.035146471	-0.171126283	0.108679715	0.28061109	-0.180619721	0.293984861	0.185721008	0.134469352	0.083945183	0.331589697	0.180372315	0.657058109	0.959300782	Bacteria.Firmicutes.Clostridia.Clostridiales.Lachnospiraceae.Eubacterium_eligens_group	ANKRD36
166149	ENSG00000135976	rs140729730	0.830770259	0.916180457	0.021792669	0.028018464	0.075524245	-0.023774934	0.351927736	-0.210655907	0.351970908	0.225021492	0.14972381	0.093735271	0.623618188	0.45483133	0.948905015	0.941715898	Bacteria.Firmicutes.Clostridia.Clostridiales.Ruminococcaceae.Ruminococcaceae_NK4A214_group	ANKRD36
166150	ENSG00000135976	rs140729730	0.160018736	0.181080804	0.326167553	0.269004393	-0.395186387	0.241404508	0.097392175	-0.070780086	0.278051828	0.178561816	0.098441992	0.063486376	0.159548849	0.095453053	0.959597159	0.99789802	Bacteria.Verrucomicrobia	ANKRD36
166151	ENSG00000135976	rs140729730	0.408735912	0.480311278	0.794986315	0.735838241	-0.412198854	0.240912278	-0.03546082	0.030697482	0.495729699	0.339365565	0.135911763	0.09060143	0.70901604	0.408852952	0.998803525	0.997226571	Bacteria.Firmicutes.Clostridia.Clostridiales.Lachnospiraceae.Eubacterium_rectale_group	ANKRD36
166152	ENSG00000135976	rs140729730	0.780358662	0.703634845	0.058642465	0.031747684	0.118364929	-0.096870025	0.33755381	-0.234378797	0.422716079	0.253521181	0.175377662	0.106782696	0.60524103	0.380229215	0.906377389	0.621499947	Bacteria.Firmicutes.Clostridia.Clostridiales.Ruminococcaceae.Ruminococcaceae_UCG_013	ANKRD36
166153	ENSG00000135976	rs140729730	0.283310963	0.213689665	0.519982432	0.577835353	-0.376106877	0.267141372	0.085183786	-0.043913483	0.347647553	0.212728773	0.131682462	0.078506022	0.285740566	0.129232164	0.848882697	0.995071635	Bacteria.Firmicutes.Erysipelotrichia.Erysipelotrichales.Erysipelotrichaceae.Clostridium_innocuum_group	ANKRD36
166154	ENSG00000135976	rs140729730	0.397185876	0.279108906	0.863156803	0.989108399	-0.456408044	0.354693149	-0.033571966	-0.00158889	0.53551163	0.324977488	0.194011456	0.115946636	0.558307877	0.306509424	0.939710113	0.94372401	Bacteria.Firmicutes.Negativicutes.Selenomonadales	ANKRD36
166155	ENSG00000135976	rs140729730	0.162605812	0.187175785	0.348589423	0.292435338	-0.395911574	0.241544633	0.092703539	-0.067152217	0.280313595	0.181199811	0.098187315	0.063267498	0.156071357	0.098274446	0.973414458	0.998439902	Bacteria.Verrucomicrobia.Verrucomicrobiae.Verrucomicrobiales.Verrucomicrobiaceae.Akkermansia	ANKRD36
166156	ENSG00000135976	rs140729730	0.008105546	0.003859357	0.104879534	0.046692798	-0.678973329	0.474943973	0.202801521	-0.161277648	0.2485609	0.158479752	0.123313205	0.079536707	0.015488627	0.003385231	0.997117901	0.9453081	Bacteria.Firmicutes.Clostridia.Clostridiales.Lachnospiraceae.Eubacterium_hallii_group	ANKRD36
166157	ENSG00000135976	rs140729730	0.023092348	0.01789933	0.387843484	0.397589204	-0.599771941	0.392262233	0.139414754	-0.090056652	0.257745747	0.161468823	0.160362867	0.105755896	0.030647146	0.010461947	0.723778312	0.9138367	Bacteria.Actinobacteria.Actinobacteria	ANKRD36
166158	ENSG00000135976	rs140729730	0.202785264	0.377834432	0.405168557	0.180898669	-0.367913917	0.168499335	0.076301218	-0.084814426	0.285950556	0.189759284	0.091064613	0.062708888	0.217351121	0.168828635	0.99714486	0.996602117	Bacteria.Firmicutes.Clostridia.Clostridiales.Clostridiaceae_1.Clostridium_sensu_stricto_1	ANKRD36
166159	ENSG00000135976	rs140729730	0.082496334	0.108278719	0.771471165	0.977363355	-0.589650244	0.345445916	-0.036800876	0.00226981	0.334341904	0.212138742	0.126174912	0.079687032	0.136589089	0.090417283	0.761200634	0.998772233	Bacteria.Firmicutes.Clostridia.Clostridiales.Ruminococcaceae.Ruminococcus_1	ANKRD36
166160	ENSG00000135976	rs140729730	0.041890673	0.033908756	0.311424944	0.232531285	-0.509849498	0.329632758	-0.123088719	0.088126448	0.245638052	0.152117878	0.120653847	0.073127506	0.044307446	0.015488573	0.997604342	0.996621608	Bacteria.Proteobacteria.Deltaproteobacteria	ANKRD36
166161	ENSG00000135976	rs140729730	0.334205825	0.347748502	0.13786193	0.156988198	-0.286380264	0.182606057	-0.223878112	0.144450136	0.294354955	0.193068521	0.14902333	0.100886087	0.304668044	0.141189448	0.981698993	0.951383867	Bacteria.Firmicutes.Bacilli.Lactobacillales.Streptococcaceae	ANKRD36
166162	ENSG00000135976	rs140729730	0.052720501	0.038507661	0.750750756	0.693103303	-0.583658554	0.386974756	0.058140614	-0.04601848	0.295783721	0.183200695	0.182260003	0.116089013	0.072887881	0.023991344	0.875695253	0.958212988	Bacteria.Actinobacteria	ANKRD36
166163	ENSG00000135976	rs140729730	0.01727589	0.012850099	0.224675756	0.206276206	-0.622474486	0.417192205	0.117615785	-0.077917047	0.254761343	0.163059292	0.095945844	0.06103353	0.032725485	0.010666722	0.632696448	0.802301482	Bacteria.Firmicutes.Clostridia.Clostridiales.Lachnospiraceae.Roseburia	ANKRD36
166164	ENSG00000135976	rs140729730	0.151402285	0.170437798	0.927130169	0.805870478	-0.502821418	0.304538613	0.01738162	-0.029208716	0.346373742	0.219700951	0.189318521	0.118368196	0.214761987	0.110088947	0.998820086	0.961415255	Bacteria.Firmicutes.Clostridia.Clostridiales.Family_XIII	ANKRD36
166165	ENSG00000135976	rs140729730	0.057983182	0.054308528	0.91445107	0.978561919	-0.551189847	0.352183876	-0.014147987	0.002435038	0.285602955	0.179703348	0.131188496	0.090268465	0.076582025	0.032965002	0.98070247	0.893356224	Bacteria.Firmicutes.Bacilli.Lactobacillales.Carnobacteriaceae.Granulicatella	ANKRD36
166166	ENSG00000135976	rs140729730	0.039128466	0.02915685	0.518634977	0.567025336	-0.6646772	0.415871744	-0.122269	0.064018095	0.315706683	0.18642918	0.18840051	0.111263562	0.068674351	0.018970486	0.999672451	0.998587032	Bacteria.Firmicutes.Clostridia.Clostridiales.Ruminococcaceae.Butyricicoccus	ANKRD36
166167	ENSG00000135976	rs140729730	0.218829823	0.439904504	0.041750197	0.130428087	0.958710514	-0.42205203	-0.289078851	0.148729092	0.772129999	0.543094537	0.139175318	0.097095204	0.910850463	0.603228389	0.997187614	0.921529413	Bacteria.Bacteroidetes.Bacteroidia.Bacteroidales	ANKRD36
166168	ENSG00000135976	rs140729730	0.326660948	0.447797161	0.247934122	0.111695147	-0.305026745	0.147939777	-0.130832747	0.115735143	0.308631673	0.193709315	0.112220632	0.071773061	0.276901769	0.179840553	0.693368998	0.872306507	Bacteria.Proteobacteria.Betaproteobacteria	ANKRD36
166169	ENSG00000135976	rs140729730	0.844943434	0.534669616	0.027735589	0.078120591	-0.061508491	0.118435917	0.299724648	-0.142962601	0.313248389	0.189735037	0.133117872	0.079869854	0.481890934	0.221415027	0.344432993	0.772028306	Bacteria.Firmicutes.Clostridia.Clostridiales.Christensenellaceae.Christensenellaceae_R_7_group	ANKRD36
166170	ENSG00000135976	rs140729730	0.155535157	0.319798318	0.561673506	0.249695118	-0.399953628	0.186812487	0.051502738	-0.071446786	0.278339658	0.186338334	0.088287233	0.061513692	0.175804278	0.130619089	0.982255696	0.99999132	Bacteria.Firmicutes.Clostridia.Clostridiales.Clostridiaceae_1	ANKRD36
166171	ENSG00000135976	rs140729730	0.057379213	0.048087024	0.7530546	0.821031944	-0.59568464	0.377951027	-0.039813695	0.018384304	0.307892487	0.187605649	0.126013611	0.080940128	0.076742292	0.032319237	0.987251266	0.998719086	Bacteria.Firmicutes.Bacilli.Bacillales.Family_XI.Gemella	ANKRD36
166172	ENSG00000135976	rs140729730	0.280337306	0.185721598	0.144322286	0.265656229	-0.310240434	0.237802509	0.18231451	-0.089165546	0.284982627	0.177796567	0.123378735	0.079414159	0.210563297	0.082256454	0.838124876	0.897247253	Bacteria.Proteobacteria.Gammaproteobacteria.Pseudomonadales.Pseudomonadaceae.Pseudomonas	ANKRD36
166173	ENSG00000135976	rs140729730	0.038202966	0.033904503	0.355480491	0.316437975	-0.830059426	0.560102068	-0.130588555	0.089644696	0.392325864	0.258467746	0.140320366	0.088793658	0.154654886	0.05897947	0.997594253	0.968019235	Bacteria.Firmicutes.Erysipelotrichia.Erysipelotrichales.Erysipelotrichaceae.Faecalitalea	ANKRD36
166174	ENSG00000135976	rs140729730	0.061112246	0.100870049	0.753999101	0.877127561	-0.558374547	0.310029321	0.036673923	0.011256171	0.293001041	0.186284108	0.116536961	0.072516735	0.105978548	0.067212574	0.952164246	0.997216401	Bacteria.Firmicutes.Clostridia.Clostridiales.Ruminococcaceae.Subdoligranulum	ANKRD36
166175	ENSG00000135976	rs140729730	0.135366126	0.081585875	0.495334559	0.661661889	-0.43040575	0.307043989	0.06670696	-0.025641528	0.284649002	0.173569662	0.097281606	0.058324978	0.10358645	0.036949936	0.955858825	0.969939639	Bacteria.Firmicutes.Clostridia.Clostridiales.Lachnospiraceae.Tyzzerella	ANKRD36
166176	ENSG00000136011	rs6539083	0.029237515	0.002819978	0.49786838	0.776734251	0.383077591	-0.42663629	0.082379231	-0.026890419	0.17181711	0.137412699	0.120848858	0.094432271	0.033505555	0.002137195	0.999276643	0.988728768	Bacteria.Firmicutes.Clostridia.Clostridiales.Ruminococcaceae.Ruminiclostridium_5	STAB2
166177	ENSG00000136011	rs6539083	0.155238639	0.024183544	0.070052135	0.061629176	0.26146799	-0.330386576	-0.141181475	0.121432156	0.181830783	0.143140158	0.076649839	0.063850806	0.104643885	0.010521449	0.242493433	0.808286051	Bacteria.Firmicutes.Clostridia.Clostridiales.Lachnospiraceae.Lachnospira	STAB2
166178	ENSG00000136011	rs6539083	0.020085874	0.002188916	0.575296031	0.41649506	0.434723475	-0.475934852	-0.05633696	0.071079342	0.182398021	0.149182814	0.100045759	0.086922038	0.025748113	0.002037421	0.741906997	0.950817369	Bacteria.Firmicutes.Clostridia.Clostridiales.Lachnospiraceae.Dorea	STAB2
166179	ENSG00000136011	rs6539083	0.720627666	0.088312912	0.155185374	0.630385479	0.09403403	-0.340345298	-0.125534605	0.03212938	0.261804948	0.196691373	0.087288182	0.066455542	0.484071424	0.087123436	0.981446852	0.939058574	Bacteria.Proteobacteria.Gammaproteobacteria.Enterobacteriales.Enterobacteriaceae.Citrobacter	STAB2
166180	ENSG00000136011	rs6539083	0.670042562	0.065470197	0.205965921	0.895084809	0.116903736	-0.413216316	-0.1341091	0.011064392	0.273118983	0.22053658	0.10497684	0.083574231	0.534386774	0.085184585	0.997947728	0.998788642	Bacteria.Actinobacteria.Actinobacteria.Micrococcales	STAB2
166181	ENSG00000136011	rs6539083	0.0120526	0.010082804	0.166077439	0.766004897	0.504234374	-0.443368059	0.099404363	-0.018060971	0.195210303	0.167276362	0.07097064	0.06043411	0.027749122	0.009834229	0.57698387	0.996121245	Bacteria.Firmicutes.Negativicutes.Selenomonadales.Acidaminococcaceae.Phascolarctobacterium	STAB2
166182	ENSG00000136011	rs6539083	0.062313383	0.013832517	0.866346172	0.779404185	0.416740153	-0.462746718	-0.014258654	0.019539032	0.219719187	0.182891231	0.084386484	0.06946957	0.087301927	0.013956696	0.797320115	0.994680072	Bacteria.Proteobacteria.Betaproteobacteria.Burkholderiales	STAB2
166183	ENSG00000136011	rs6539083	0.116092945	0.008534557	0.566942149	0.981712702	0.322171297	-0.430309029	-0.049173644	-0.001559693	0.202287662	0.158633911	0.085445499	0.06778295	0.127378586	0.010198481	0.907059783	0.998819627	Bacteria.Firmicutes.Clostridia.Clostridiales.Ruminococcaceae.Ruminococcaceae_UCG_003	STAB2
166184	ENSG00000136011	rs6539083	0.095165005	0.033084467	0.498958827	0.748208652	0.625742074	-0.526683774	0.094444219	-0.031453467	0.369515867	0.24188316	0.138901406	0.097570121	0.237680505	0.055021805	0.998832683	0.995738724	Bacteria.Firmicutes.Clostridia.Clostridiales.Ruminococcaceae.Eubacterium_coprostanoligenes_group	STAB2
166185	ENSG00000136011	rs6539083	0.057425632	0.009491276	0.904214905	0.586947882	0.416753435	-0.501466714	0.016593234	-0.067343703	0.215449275	0.187595303	0.137350845	0.123344343	0.097549709	0.010172954	0.999005033	0.925431572	Bacteria.Actinobacteria.Coriobacteriia.Coriobacteriales	STAB2
166186	ENSG00000136011	rs6539083	0.773632252	0.810438913	0.470378412	0.752969796	-0.263854646	-0.178556917	0.122781841	-0.044582128	0.91353599	0.741399198	0.169095555	0.141055981	0.954184916	0.784960575	0.999826541	0.999832315	Bacteria.Firmicutes.Clostridia.Clostridiales.Lachnospiraceae	STAB2
166187	ENSG00000136011	rs6539083	0.60595585	0.141643466	0.328087683	0.623011398	0.15457581	-0.338634306	-0.112315727	0.040975193	0.298192205	0.227609931	0.113981298	0.082955279	0.415194403	0.121770421	0.997329664	0.92426646	Bacteria.Firmicutes.Negativicutes.Selenomonadales.Veillonellaceae.Megasphaera	STAB2
166188	ENSG00000136011	rs6539083	0.132298991	0.039051849	0.552952742	0.701059684	0.322802111	-0.384455086	-0.046080892	0.025720662	0.211778632	0.182533727	0.077259852	0.066704758	0.128357514	0.022068437	0.940399508	0.979585985	Bacteria.Firmicutes.Erysipelotrichia.Erysipelotrichales.Erysipelotrichaceae.Erysipelatoclostridium	STAB2
166189	ENSG00000136011	rs6539083	0.000152219	3.52E-05	0.002827768	0.037449957	0.955717669	-0.714566334	0.262821825	-0.119099321	0.237551373	0.16078872	0.084676293	0.056064019	0.001799084	0.000182918	0.676075903	0.99789802	Bacteria.Verrucomicrobia	STAB2
166190	ENSG00000136011	rs6539083	0.832891738	0.375146983	0.666431016	0.973220457	0.133208838	-0.442653922	0.054981468	0.003356676	0.628806792	0.495688371	0.126971009	0.099607616	0.92490061	0.622606811	0.999135888	0.99931625	Bacteria.Firmicutes.Clostridia.Clostridiales.Ruminococcaceae	STAB2
166191	ENSG00000136011	rs6539083	0.112259463	0.059163627	0.984340002	0.628949273	0.390643113	-0.367658045	0.001765734	-0.035547275	0.242646057	0.191423107	0.089613779	0.073216811	0.192216554	0.054924524	0.903330133	0.902660525	Bacteria.Firmicutes.Negativicutes.Selenomonadales.Veillonellaceae	STAB2
166192	ENSG00000136011	rs6539083	0.022264348	0.001768822	0.783431642	0.399815836	0.411649175	-0.489260019	-0.023811843	0.063846656	0.175780579	0.150026406	0.086278043	0.075333594	0.033713145	0.002210393	0.92078388	0.925546474	Bacteria.Firmicutes.Clostridia.Clostridiales.Lachnospiraceae.Fusicatenibacter	STAB2
166193	ENSG00000136011	rs6539083	0.099903414	0.00949596	0.092618055	0.681366464	0.30395873	-0.461563022	-0.157553766	0.033274029	0.182107045	0.172679493	0.092305206	0.080673989	0.111434546	0.008920521	0.991744893	0.887089199	Bacteria.Firmicutes.Bacilli.Lactobacillales.Carnobacteriaceae	STAB2
166194	ENSG00000136011	rs6539083	0.044157981	0.006941226	0.992886696	0.854154564	0.394462908	-0.44456913	-0.000618582	0.010630751	0.192192447	0.159439104	0.069117826	0.057602826	0.059584125	0.007269562	0.85473582	0.935568656	Bacteria.Proteobacteria.Betaproteobacteria.Burkholderiales.Alcaligenaceae	STAB2
166195	ENSG00000136011	rs6539083	0.001727236	0.001500949	0.028434598	0.209602687	0.695008505	-0.548842582	0.185799653	-0.07942897	0.212604758	0.165554899	0.08290173	0.062680344	0.013344174	0.004519511	0.589834848	0.973220783	Bacteria.Firmicutes.Clostridia.Clostridiales.Ruminococcaceae.Ruminococcus_2	STAB2
166196	ENSG00000136011	rs6539083	0.078387377	0.032126128	0.776791288	0.980742084	0.366979923	-0.435547273	0.022471557	-0.001842533	0.2052111	0.198889145	0.078935087	0.076038317	0.121911241	0.030264902	0.95730778	0.999825846	Bacteria.Firmicutes.Clostridia.Clostridiales.Ruminococcaceae.Subdoligranulum	STAB2
166197	ENSG00000136011	rs6539083	0.062442488	0.00748493	0.214509981	0.271656434	0.334264095	-0.387655839	0.106022851	-0.079635935	0.176324337	0.140412208	0.084580736	0.07182993	0.056162507	0.004521396	0.998525812	0.997174658	Bacteria.Proteobacteria.Deltaproteobacteria.Desulfovibrionales.Desulfovibrionaceae	STAB2
166198	ENSG00000136011	rs6539083	0.10202333	0.01647703	0.977091578	0.870229915	0.404286196	-0.420749778	0.002704198	0.011688968	0.243757646	0.170896508	0.093810622	0.071268582	0.178625373	0.020485729	0.996596763	0.999791394	Bacteria.Firmicutes.Clostridia.Clostridiales.Ruminococcaceae.Ruminococcaceae_UCG_005	STAB2
166199	ENSG00000136011	rs6539083	0.104963451	0.016223261	0.64123411	0.476143506	0.500833016	-0.543773441	0.052376793	-0.062393404	0.304605933	0.220319745	0.111877255	0.087059861	0.224285473	0.032205867	0.981084248	0.998600531	Bacteria.Firmicutes.Clostridia.Clostridiales.Ruminococcaceae.Ruminiclostridium_6	STAB2
166200	ENSG00000136011	rs6539083	0.030807811	0.003442747	0.919264322	0.879174923	0.387470016	-0.425410547	-0.00770419	0.008904048	0.175516673	0.140102352	0.075713062	0.058343332	0.032448802	0.003038172	0.998277807	0.999325446	Bacteria.Bacteroidetes.Bacteroidia.Bacteroidales.Porphyromonadaceae.Parabacteroides	STAB2
166201	ENSG00000136011	rs6539083	0.039433267	0.004323078	0.417615832	0.454678449	0.366287632	-0.411638493	0.068331722	-0.051885303	0.174257357	0.139195434	0.083764322	0.06898303	0.046019712	0.003378623	0.995339941	0.95533137	Bacteria.Proteobacteria.Deltaproteobacteria.Desulfovibrionales.Desulfovibrionaceae.Bilophila	STAB2
166202	ENSG00000136011	rs6539083	0.111471401	0.087373907	0.985372632	0.819113089	0.385428442	-0.384758102	0.001447232	0.016495073	0.238870875	0.221686354	0.078635144	0.071838412	0.176309045	0.068391401	0.999858829	0.957708045	Bacteria.Proteobacteria.Betaproteobacteria.Neisseriales.Neisseriaceae.Eikenella	STAB2
166203	ENSG00000136011	rs6539083	0.815774798	0.293252324	0.229773008	0.487605346	0.073323399	-0.273268097	0.082233113	-0.039477743	0.313442052	0.257899601	0.067830449	0.056550363	0.658006287	0.285147171	0.914353853	0.908864454	Bacteria.Firmicutes.Clostridia.Clostridiales.Ruminococcaceae.Faecalibacterium	STAB2
166204	ENSG00000136011	rs6539083	0.014348972	0.002185263	0.262576611	0.429693979	0.544635137	-0.503866472	0.105369974	-0.056338296	0.216469506	0.157910369	0.093237448	0.070894662	0.047039674	0.004446921	0.480546972	0.934137909	Bacteria.Firmicutes.Clostridia.Clostridiales.Christensenellaceae	STAB2
166205	ENSG00000136011	rs6539083	0.147801258	0.035453132	0.986436345	0.732008625	0.396239612	-0.484314996	0.001793817	-0.032919193	0.270511371	0.225481264	0.105111391	0.095714646	0.273021756	0.053020471	0.99991226	0.996838275	Bacteria.Actinobacteria.Coriobacteriia.Coriobacteriales.Coriobacteriaceae.Collinsella	STAB2
166206	ENSG00000136011	rs6539083	0.029012664	0.00044148	0.46923601	0.184662521	0.38602177	-0.551090698	0.052407216	0.092670238	0.172887137	0.148822718	0.071989227	0.069117235	0.038217052	0.000731377	0.999694213	0.857951124	Bacteria.Firmicutes.Clostridia.Clostridiales.Lachnospiraceaencultured	STAB2
166207	ENSG00000136011	rs6539083	0.22926951	0.054820644	0.32823121	0.272419238	0.265802856	-0.323671402	-0.081194265	0.074589247	0.219009457	0.165515119	0.082422959	0.067386059	0.219301471	0.049236064	0.706495117	0.906535262	Bacteria.Bacteroidetes.Bacteroidia.Bacteroidales.Porphyromonadaceae.Odoribacter	STAB2
166208	ENSG00000136011	rs6539083	0.61970544	0.142645661	0.233456384	0.5100254	0.134591581	-0.308354084	0.132050089	-0.059606302	0.269908957	0.207787611	0.109794984	0.089978654	0.426508119	0.118160063	0.99759175	0.986746924	Bacteria.Firmicutes.Clostridia.Clostridiales.Lachnospiraceae.Lachnospiraceae_UCG_008	STAB2
166209	ENSG00000136011	rs6539083	0.06185392	0.006594917	0.242258003	0.36257995	0.336210336	-0.392976312	-0.115323347	0.072986873	0.176941172	0.140004044	0.097722682	0.079601009	0.057306562	0.005007617	0.999670759	0.996530704	Bacteria.Firmicutes.Clostridia.Clostridiales.Ruminococcaceae.Flavonifractor	STAB2
166210	ENSG00000136011	rs6539083	0.030758857	0.021341348	0.398155739	0.6444776	0.541533542	-0.484468396	0.106399454	-0.046544738	0.245230156	0.205372525	0.125098619	0.100396821	0.135055555	0.041153036	0.99792254	0.986607256	Bacteria.Firmicutes.Clostridia.Clostridiales.Family_XIII.Family_XIII_AD3011_group	STAB2
166211	ENSG00000136011	rs6539083	0.004216238	0.000112841	0.06835492	0.014455857	0.627046867	-0.693849094	0.124651428	-0.135264064	0.211409312	0.168784496	0.067253175	0.053823328	0.028811958	0.000787646	0.756926676	0.64037551	Bacteria.Bacteroidetes.Bacteroidia.Bacteroidales.Prevotellaceae.Prevotella_9	STAB2
166212	ENSG00000136011	rs6539083	0.025738051	0.00280469	0.849514827	0.958182778	0.396482326	-0.42896652	0.01507931	-0.003296176	0.173702796	0.138080976	0.079158483	0.06262121	0.033294268	0.002519187	0.92697622	0.975039275	Bacteria.Firmicutes.Clostridia.Clostridiales.Ruminococcaceae.Ruminococcaceae_UCG_002	STAB2
166213	ENSG00000136011	rs6539083	0.762794335	0.730331157	0.195659606	0.451759459	-0.132345474	-0.141393583	0.105647874	-0.05764015	0.436663775	0.408448396	0.080803383	0.076138512	0.931736729	0.683202317	0.999973618	0.989705988	Bacteria.Bacteroidetes.Bacteroidia.Bacteroidales.Bacteroidaceae.Bacteroides	STAB2
166214	ENSG00000136011	rs6539083	0.065931387	0.008653697	0.565150683	0.264519197	0.354418373	-0.391794899	-0.054501203	0.080478327	0.189487653	0.144709216	0.09426587	0.07150501	0.070052224	0.006129012	0.998043854	0.966014349	Bacteria.Firmicutes.Clostridia.Clostridiales.Ruminococcaceaencultured	STAB2
166215	ENSG00000136011	rs6539083	0.551714548	0.204224987	0.437277678	0.737520628	0.190680194	-0.348955008	-0.081201552	0.029623687	0.318699774	0.27209139	0.10388922	0.088014794	0.489519127	0.169822034	0.997594253	0.968948848	Bacteria.Firmicutes.Erysipelotrichia.Erysipelotrichales.Erysipelotrichaceae.Faecalitalea	STAB2
166216	ENSG00000136011	rs6539083	0.375550004	0.127248993	0.03599143	0.073074647	0.173495637	-0.25064374	-0.15000283	0.124739788	0.194447233	0.162249634	0.070047297	0.068467673	0.236474775	0.038452208	0.246789683	0.789550525	Bacteria.Firmicutes.Clostridia.Clostridiales.Peptostreptococcaceae.Intestinibacter	STAB2
166217	ENSG00000136011	rs6539083	0.032459015	0.00181093	0.958546165	0.36702486	0.40322919	-0.488502448	0.004550334	-0.065057307	0.184499339	0.150152349	0.08720639	0.071617785	0.038465081	0.001580809	0.990263512	0.935449612	Bacteria.Proteobacteria.Gammaproteobacteria.Pseudomonadales	STAB2
166218	ENSG00000136011	rs6539083	0.051468075	0.004151913	0.982474505	0.599460688	0.388229861	-0.485002805	0.001528777	-0.029608532	0.195668651	0.163223242	0.069327867	0.056101916	0.091892043	0.009254547	0.80258673	0.906217772	Bacteria.Firmicutes.Clostridia.Clostridiales.Lachnospiraceae.Lachnospiraceae_UCG_010	STAB2
166219	ENSG00000136011	rs6539083	0.03421838	0.004079969	0.515609007	0.555058529	0.378968339	-0.431021651	0.048555599	-0.034773698	0.17519856	0.14475899	0.074277737	0.058613504	0.037818251	0.003178406	0.877297966	0.908393237	Bacteria.Fusobacteria.Fusobacteriia.Fusobacteriales	STAB2
166220	ENSG00000136011	rs6539083	0.069166777	0.039532687	0.539927224	0.948762594	0.554071153	-0.449349575	-0.054300255	0.004123287	0.299837598	0.213884549	0.088123912	0.063917603	0.228375894	0.059756356	0.996566686	0.997858307	Bacteria.Proteobacteria.Gammaproteobacteria	STAB2
166221	ENSG00000136011	rs6539083	0.029073383	0.002827061	0.177533996	0.945217448	0.372900762	-0.416060004	-0.082160379	0.003301281	0.167076082	0.134043107	0.060271782	0.047858653	0.035332834	0.00229692	0.632928469	0.87678545	Bacteria.Firmicutes.Negativicutes.Selenomonadales.Veillonellaceae.Dialister	STAB2
166222	ENSG00000136011	rs6539083	0.022707587	0.003184263	0.567564809	0.583319022	0.427847245	-0.459876293	-0.042093775	0.032992356	0.183324169	0.15012582	0.073261227	0.059844771	0.039018046	0.003691586	0.751042665	0.840827586	Bacteria.Firmicutes.Clostridia.Clostridiales.Lachnospiraceae.Roseburia	STAB2
166223	ENSG00000136011	rs6539083	0.01336156	0.000923951	0.273236422	0.125187792	0.476018861	-0.508542477	-0.102697897	0.119044583	0.187148719	0.146475411	0.092939923	0.076635755	0.021745415	0.001146784	0.997117901	0.9453081	Bacteria.Firmicutes.Clostridia.Clostridiales.Lachnospiraceae.Eubacterium_hallii_group	STAB2
166224	ENSG00000136011	rs6539083	0.058050878	0.009216756	0.914349382	0.547620257	0.420472712	-0.517604295	0.014795837	-0.072884167	0.217931392	0.19284326	0.137032217	0.120570738	0.099182876	0.010385703	0.999739884	0.897057506	Bacteria.Actinobacteria.Coriobacteriia.Coriobacteriales.Coriobacteriaceae	STAB2
166225	ENSG00000136011	rs6539083	0.098257168	0.015211996	0.143810612	0.042556228	0.300689143	-0.350101943	-0.091350089	0.108898835	0.1792536	0.14041798	0.061739726	0.052641207	0.079021577	0.00959391	0.886764336	0.755259861	Bacteria.Proteobacteria.Betaproteobacteria.Burkholderiales.Alcaligenaceae.Parasutterella	STAB2
166226	ENSG00000136011	rs6539083	0.193085097	0.022728546	0.058796079	0.368108778	0.24241993	-0.339946044	-0.143536886	0.072220382	0.184330764	0.145683642	0.07462188	0.079684419	0.141350945	0.011290864	0.371199492	0.829514287	Bacteria.Firmicutes.Clostridia.Clostridiales.Peptostreptococcaceae	STAB2
166227	ENSG00000136011	rs6539083	0.046896382	0.005070802	0.775280575	0.7901198	0.373058657	-0.417002788	0.0238801	-0.018881409	0.184155717	0.143742929	0.083303143	0.070649694	0.047176195	0.004420923	0.920570146	0.994447204	Bacteria.Proteobacteria.Gammaproteobacteria.Pasteurellales.Pasteurellaceae.Haemophilus	STAB2
166228	ENSG00000136011	rs6539083	0.022676815	0.001815118	0.86840289	0.628434756	0.400851398	-0.457524858	0.011612515	0.026489431	0.171716411	0.140663743	0.069810398	0.05447848	0.026972255	0.001631711	0.999305472	0.877983283	Bacteria.Bacteroidetes.Bacteroidia.Bacteroidales.Rikenellaceae.Alistipes	STAB2
166229	ENSG00000136011	rs6539083	0.019609988	0.002831933	0.419126337	0.629640413	0.476436867	-0.466976024	-0.052582384	0.023016047	0.19909723	0.150475261	0.064668639	0.047502059	0.041227563	0.003307242	0.999492402	0.999741582	Bacteria.Proteobacteria.Gammaproteobacteria.Enterobacteriales.Enterobacteriaceae.Escherichia_Shigella	STAB2
166230	ENSG00000136011	rs6539083	0.155390084	0.028103441	0.827432684	0.941945082	0.350807247	-0.417029156	0.02462354	-0.006673077	0.244050192	0.185669118	0.112500108	0.091277604	0.202972984	0.044441206	0.963269031	0.887225104	Bacteria.Firmicutes.Erysipelotrichia.Erysipelotrichales	STAB2
166231	ENSG00000136011	rs6539083	0.024182308	0.00224622	0.616071983	0.47388735	0.424393447	-0.463129535	0.06156142	-0.063105065	0.183867017	0.145564057	0.122182628	0.08760239	0.033539989	0.002126464	0.907684411	0.997132292	Bacteria.Firmicutes.Bacilli.Bacillales	STAB2
166232	ENSG00000136011	rs6539083	0.05261691	0.005267543	0.712270903	0.827799365	0.365096537	-0.414570645	0.031183309	-0.017678266	0.184938516	0.143573562	0.084182722	0.080943317	0.067669353	0.004045564	0.979045247	0.988536939	Bacteria.Firmicutes.Negativicutes.Selenomonadales.Veillonellaceae.Veillonella	STAB2
166233	ENSG00000136011	rs6539083	0.827803393	0.667664949	0.335273274	0.68666926	-0.122235279	-0.227375462	0.097366488	-0.038227083	0.55969087	0.527165366	0.100300674	0.094343878	0.964010774	0.664292103	0.997675757	0.944715108	Bacteria.Bacteroidetes	STAB2
166234	ENSG00000136011	rs6539083	0.019403879	0.00255589	0.380148297	0.472484132	0.417359313	-0.44778027	-0.063842428	0.042218503	0.174101972	0.142690045	0.072249521	0.058421389	0.029545942	0.002099402	0.966534042	0.97562022	Bacteria.Bacteroidetes.Bacteroidia.Bacteroidales.Porphyromonadaceae	STAB2
166235	ENSG00000136011	rs6539083	0.014822806	0.002220311	0.269437906	0.43147526	0.542419615	-0.503291373	0.1039392	-0.05615556	0.216675247	0.157994006	0.093313773	0.070939626	0.048232154	0.00457757	0.487919603	0.92749906	Bacteria.Firmicutes.Clostridia.Clostridiales.Christensenellaceae.Christensenellaceae_R_7_group	STAB2
166236	ENSG00000136011	rs6539083	0.025282229	0.003118524	0.21186744	0.393317973	0.3917126	-0.421292573	0.107175369	-0.061666356	0.171061429	0.137209913	0.085002009	0.071761172	0.029741968	0.002689513	0.975966367	0.997201293	Bacteria.Firmicutes.Clostridia.Clostridiales.Lachnospiraceae.Coprococcus_1	STAB2
166237	ENSG00000136011	rs6539083	0.059749149	0.011317968	0.555623089	0.574521392	0.508974056	-0.513777643	-0.069483507	0.057165282	0.265627228	0.197080844	0.117287091	0.101310773	0.128482106	0.0154611	0.978575925	0.975114706	Bacteria.Firmicutes.Bacilli.Lactobacillales	STAB2
166238	ENSG00000136011	rs6539083	0.156176948	0.027937736	0.823848192	0.94428216	0.349920388	-0.417280399	0.02515462	-0.006403883	0.243904083	0.185577467	0.112549196	0.09127613	0.20234186	0.043450217	0.953090543	0.887035562	Bacteria.Firmicutes.Erysipelotrichia.Erysipelotrichales.Erysipelotrichaceae	STAB2
166239	ENSG00000136011	rs6539083	0.532869691	0.119108312	0.513778791	0.857109822	0.20218015	-0.377897569	-0.078784221	0.017337433	0.322467627	0.23927278	0.119994639	0.095908285	0.613688187	0.198809679	0.821762414	0.939839473	Bacteria.Firmicutes.Clostridia.Clostridiales.Ruminococcaceae.Anaerotruncus	STAB2
166240	ENSG00000136011	rs6539083	0.014073213	0.001668959	0.128843003	0.219559688	0.433540055	-0.450724222	0.116322401	-0.071960143	0.171800729	0.137401998	0.075620231	0.058048476	0.022035051	0.001775447	0.99935717	0.949725174	Bacteria.Firmicutes.Erysipelotrichia.Erysipelotrichales.Erysipelotrichaceae.Erysipelotrichaceae_UCG_003	STAB2
166241	ENSG00000136011	rs6539083	0.418679957	0.062533019	0.061689802	0.507113598	0.167807458	-0.357999762	-0.107886154	0.037597442	0.206179689	0.188911892	0.056741704	0.056365385	0.342483965	0.050634247	0.86527713	0.998607976	Bacteria.Firmicutes.Clostridia.Clostridiales.Lachnospiraceae.Tyzzerella_4	STAB2
166242	ENSG00000136011	rs6539083	0.229182093	0.070603436	0.828311461	0.443951239	0.355968778	-0.357877557	-0.022742288	0.053017446	0.293246396	0.194689526	0.104445549	0.068832858	0.247465285	0.067603311	0.769361308	0.980130961	Bacteria.Firmicutes.Clostridia.Clostridiales.Ruminococcaceae.Ruminococcus_1	STAB2
166243	ENSG00000136011	rs6539083	0.014189191	0.003957314	0.310681627	0.740851255	0.518103738	-0.463978501	-0.068276387	0.016381453	0.20556992	0.155272641	0.06682223	0.049320734	0.039900797	0.00598411	0.997282517	0.999171204	Bacteria.Proteobacteria.Gammaproteobacteria.Enterobacteriales.Enterobacteriaceae	STAB2
166244	ENSG00000136011	rs6539083	0.331128134	0.044920698	0.708261191	0.947141026	0.286274079	-0.414060544	0.033533877	0.004578383	0.292365058	0.202487288	0.08922429	0.068791968	0.404697162	0.05740188	0.9994853	0.999502343	Bacteria.Firmicutes.Clostridia.Clostridiales.Lachnospiraceae.Ruminococcus_gnavus_group	STAB2
166245	ENSG00000136011	rs6539083	0.187629315	0.021331656	0.362535348	0.965352422	0.285995937	-0.446321662	-0.063821658	-0.002750356	0.214769568	0.18918691	0.069598725	0.063073369	0.209891038	0.023000524	0.99714486	0.996602117	Bacteria.Firmicutes.Clostridia.Clostridiales.Clostridiaceae_1.Clostridium_sensu_stricto_1	STAB2
166246	ENSG00000136011	rs6539083	0.007818258	0.002470744	0.126414601	0.282144652	0.62826282	-0.572169742	-0.120422081	0.069686023	0.228885282	0.181665668	0.077778859	0.064255728	0.02825901	0.004133169	0.559685322	0.920789301	Bacteria.Firmicutes.Clostridia.Clostridiales.Lachnospiraceae.Lachnoclostridium	STAB2
166247	ENSG00000136011	rs6539083	0.011626821	0.005238041	0.139018554	0.533167253	0.483269796	-0.462616275	0.106558504	-0.037722018	0.186107723	0.160101935	0.071141982	0.060208666	0.026733337	0.004934413	0.816359007	0.982169825	Bacteria.Firmicutes.Negativicutes.Selenomonadales.Acidaminococcaceae	STAB2
166248	ENSG00000136011	rs6539083	0.719694013	0.15724313	0.144935666	0.518240913	0.097198005	-0.321781683	-0.151417156	0.05289744	0.269672129	0.224877308	0.102628599	0.081431022	0.47922261	0.106525916	0.679895658	0.996502544	Bacteria.Firmicutes.Clostridia.Clostridiales.Family_XI	STAB2
166249	ENSG00000136011	rs6539083	0.011703448	0.001843623	0.124782917	0.083835216	0.789019404	-0.776276141	0.152940971	-0.137993904	0.304144673	0.239041455	0.098349261	0.078593626	0.072467135	0.009022414	0.998896274	0.98418264	Bacteria.Proteobacteria.Deltaproteobacteria.Desulfovibrionales.Desulfovibrionaceae.Desulfovibrio	STAB2
166250	ENSG00000136011	rs6539083	0.000124539	3.00E-05	0.00238322	0.034068977	0.979775541	-0.723207787	0.26708179	-0.121079431	0.240018837	0.161113634	0.084473322	0.055927229	0.001535217	0.000169461	0.606800641	0.998439902	Bacteria.Verrucomicrobia.Verrucomicrobiae.Verrucomicrobiales.Verrucomicrobiaceae.Akkermansia	STAB2
166251	ENSG00000136011	rs6539083	0.132818309	0.057515743	0.865108604	0.940518134	0.431872337	-0.425793843	-0.020494361	-0.00777508	0.283722556	0.220204678	0.120167391	0.103795335	0.223991402	0.0614664	0.970737021	0.933837527	Bacteria.Firmicutes.Bacilli	STAB2
166252	ENSG00000136011	rs6539083	0.138937942	0.036030623	0.600137373	0.791337328	0.321332388	-0.398331624	0.056001441	-0.026966275	0.214487618	0.186050798	0.106308336	0.101504459	0.162142632	0.037099075	0.907493002	0.931800238	Bacteria.Firmicutes.Clostridia.Clostridiales.Lachnospiraceae.Blautia	STAB2
166253	ENSG00000136011	rs6539083	0.951713416	0.696570225	0.789817431	0.961378895	0.072590097	-0.37454036	0.051801782	-0.007659131	1.194123207	0.956222052	0.193544139	0.157561787	0.999435429	0.989125616	0.999968393	0.999515331	Bacteria.Firmicutes	STAB2
166254	ENSG00000136011	rs6539083	0.025559677	0.000991038	0.649403128	0.183246066	0.436394318	-0.549200451	0.038743275	-0.096884186	0.190948795	0.159212568	0.084831511	0.072023957	0.050069473	0.001819545	0.942583115	0.846484147	Bacteria.Proteobacteria.Gammaproteobacteria.Pseudomonadales.Pseudomonadaceae.Pseudomonas	STAB2
166255	ENSG00000136011	rs6539083	0.026515987	0.002997708	0.60930729	0.725907845	0.43523453	-0.453720619	0.052600057	-0.028697716	0.191713733	0.147123633	0.102424222	0.08150617	0.03637763	0.002735958	0.945681945	0.998755611	Bacteria.Actinobacteria.Actinobacteria.Bifidobacteriales.Bifidobacteriaceae	STAB2
166256	ENSG00000136011	rs6539083	0.097048756	0.009218738	0.029099954	0.265575859	0.286496017	-0.360840087	0.165157505	-0.065634595	0.170164814	0.1344418	0.074010561	0.058446694	0.077694667	0.004932763	0.56523496	0.903004347	Bacteria.Firmicutes.Clostridia.Clostridiales.Lachnospiraceae.Lachnospiraceae_NK4A136_group	STAB2
166257	ENSG00000136011	rs6539083	0.518944598	0.222612156	0.147582925	0.19898578	0.153404883	-0.242829901	-0.150858375	0.121109857	0.236552518	0.19719914	0.10293407	0.093328406	0.434924735	0.178709925	0.717621966	0.794192827	Bacteria.Firmicutes.Clostridia.Clostridiales.Ruminococcaceae.Ruminiclostridium_9	STAB2
166258	ENSG00000136011	rs6539083	0.136588726	0.027905135	0.836718067	0.969979022	0.359368781	-0.432171537	0.018266025	0.0026896	0.238424981	0.192158472	0.088275168	0.071191421	0.163810917	0.025544655	0.827321708	0.996359602	Bacteria.Proteobacteria.Betaproteobacteria	STAB2
166259	ENSG00000136011	rs6539083	0.045902374	0.005092096	0.934512631	0.92669671	0.385011834	-0.424408272	0.007106878	-0.006654206	0.189167479	0.146370626	0.086157131	0.072047012	0.044429523	0.004418262	0.95764994	0.999809751	Bacteria.Proteobacteria.Gammaproteobacteria.Pasteurellales.Pasteurellaceae	STAB2
166260	ENSG00000136011	rs6539083	0.092262332	0.008898569	0.724258938	0.898900862	0.3459016	-0.442121931	0.029174663	0.009078434	0.202425634	0.163923563	0.082343908	0.071176887	0.131464488	0.012220978	0.618136246	0.9735291	Bacteria.Firmicutes.Clostridia.Clostridiales.Lachnospiraceae.Anaerostipes	STAB2
166261	ENSG00000136011	rs6539083	0.013623207	0.003236516	0.263470407	0.517733482	0.517928576	-0.499645098	0.120154447	-0.063858687	0.204225703	0.163406293	0.106520806	0.098185412	0.036641919	0.003884421	0.999672451	0.998587032	Bacteria.Firmicutes.Clostridia.Clostridiales.Ruminococcaceae.Butyricicoccus	STAB2
166262	ENSG00000136011	rs6539083	0.005893495	0.002137308	0.075193708	0.126773788	0.79013143	-0.702859745	0.21528582	-0.147042578	0.277491355	0.219763061	0.119057542	0.095064218	0.0428882	0.006740379	0.746092377	0.942166966	Bacteria.Firmicutes.Clostridia.Clostridiales.Lachnospiraceae.Lachnospiraceae_ND3007_group	STAB2
166263	ENSG00000136011	rs6539083	0.512719622	0.240659625	0.625572027	0.65074379	0.237088509	-0.319609496	0.060563202	-0.044452399	0.360194909	0.269902645	0.123522529	0.097733128	0.615137198	0.284088643	0.909309097	0.916047991	Bacteria.Firmicutes.Negativicutes.Selenomonadales	STAB2
166264	ENSG00000136011	rs6539083	0.036565361	0.018607825	0.561055091	0.765629013	0.471560637	-0.460007515	0.072761971	-0.03180587	0.220907839	0.190564534	0.124532934	0.106250197	0.105575458	0.025110128	0.998820086	0.961415255	Bacteria.Firmicutes.Clostridia.Clostridiales.Family_XIII	STAB2
166265	ENSG00000136011	rs6539083	0.06278307	0.004965443	0.96679814	0.567663883	0.396407647	-0.494406915	-0.004068742	-0.041583549	0.20938392	0.169988576	0.097373134	0.072391777	0.081085588	0.006277333	0.993990759	0.998719086	Bacteria.Firmicutes.Bacilli.Bacillales.Family_XI.Gemella	STAB2
166266	ENSG00000136011	rs6539083	0.510812757	0.227045413	0.376063027	0.365587874	0.187724597	-0.269377734	-0.085259514	0.067012925	0.283909429	0.220884363	0.09565895	0.073548371	0.416709817	0.184306192	0.999878354	0.975805979	Bacteria.Bacteroidetes.Bacteroidia.Bacteroidales.Porphyromonadaceae.Barnesiella	STAB2
166267	ENSG00000136011	rs6539083	0.063423765	0.007506251	0.214289211	0.271604499	0.333332728	-0.387532425	0.106513964	-0.079641024	0.176507413	0.140420414	0.084931116	0.071826664	0.057250477	0.00484134	0.997604342	0.996621608	Bacteria.Proteobacteria.Deltaproteobacteria	STAB2
166268	ENSG00000136011	rs6539083	0.007985555	0.003564521	0.116988251	0.381682621	0.72846892	-0.572616341	0.152327653	-0.061386996	0.266145867	0.189330673	0.095883908	0.069696255	0.053421226	0.008790784	0.999985325	0.999758873	Bacteria.Firmicutes.Clostridia.Clostridiales.Ruminococcaceae.Ruminococcaceae_UCG_014	STAB2
166269	ENSG00000136011	rs6539083	0.424658103	0.988467796	0.007818695	0.010858206	-0.224678864	-0.002967345	-0.280780042	0.204364335	0.279651712	0.204507846	0.102293016	0.077923494	0.43792911	0.441073489	0.958034317	0.997513341	Bacteria.Firmicutes.Clostridia.Clostridiales.Lachnospiraceae.Eubacterium_xylanophilum_group	STAB2
166270	ENSG00000136011	rs6539083	0.408982598	0.120635533	0.637438799	0.695711658	0.264367855	-0.355369455	-0.062619009	0.03733129	0.318109522	0.225956334	0.132245473	0.095025498	0.439611775	0.129723988	0.998891856	0.999590371	Bacteria.Firmicutes.Bacilli.Bacillales.Staphylococcaceae.Staphylococcus	STAB2
166271	ENSG00000136011	rs6539083	0.489956028	0.105714635	0.35743175	0.857875097	0.197321686	-0.378709045	-0.087287068	0.013914657	0.284194299	0.230837968	0.094175764	0.077393033	0.384449833	0.080595825	0.824134206	0.995071635	Bacteria.Firmicutes.Erysipelotrichia.Erysipelotrichales.Erysipelotrichaceae.Clostridium_innocuum_group	STAB2
166272	ENSG00000136011	rs6539083	0.996203367	0.671122068	0.724251823	0.970756786	-0.00539237	-0.384724707	0.066089254	-0.005562996	1.128883716	0.901961291	0.186528325	0.151165912	0.999178724	0.874522484	0.997650199	0.999159905	Bacteria.Firmicutes.Clostridia.Clostridiales	STAB2
166273	ENSG00000136011	rs6539083	0.031708274	0.001942609	0.862768847	0.495739577	0.377423841	-0.442924207	-0.01050378	-0.032363727	0.171912713	0.137124015	0.060527698	0.047241928	0.037413458	0.001878935	0.812005861	0.993577312	Bacteria.Proteobacteria.Betaproteobacteria.Burkholderiales.Alcaligenaceae.Sutterella	STAB2
166274	ENSG00000136011	rs6539083	0.032306783	0.00387469	0.49400381	0.50610427	0.382695036	-0.437321159	0.050701033	-0.039411654	0.174944349	0.145992894	0.073711005	0.058944593	0.037207819	0.003014211	0.889639104	0.902710242	Bacteria.Fusobacteria.Fusobacteriia.Fusobacteriales.Fusobacteriaceae.Fusobacterium	STAB2
166275	ENSG00000136011	rs6539083	0.096475404	0.016698206	0.910972197	0.835330491	0.40815274	-0.450063791	-0.013263909	0.021495084	0.241997905	0.183193213	0.118165431	0.102992222	0.14700912	0.01655769	0.980868542	0.992584463	Bacteria.Firmicutes.Bacilli.Lactobacillales.Streptococcaceae.Streptococcus	STAB2
166276	ENSG00000136011	rs6539083	0.10218139	0.011144495	0.113027123	0.668701901	0.303507878	-0.452846413	-0.147848411	0.034853937	0.183081179	0.173319163	0.092035408	0.081077554	0.108517765	0.01046422	0.945687051	0.870737421	Bacteria.Firmicutes.Bacilli.Lactobacillales.Carnobacteriaceae.Granulicatella	STAB2
166277	ENSG00000136011	rs6539083	0.033885153	0.010439503	0.503076357	0.924063939	0.479423538	-0.452302646	0.049975628	-0.005328176	0.221212552	0.171492337	0.074213196	0.055683664	0.044877208	0.00823974	0.955858825	0.97585266	Bacteria.Firmicutes.Clostridia.Clostridiales.Lachnospiraceae.Tyzzerella	STAB2
166278	ENSG00000136011	rs6539083	0.392078215	0.080579668	0.543488154	0.80580025	0.244926665	-0.379229519	-0.075111319	0.024269425	0.284271457	0.213650301	0.122980034	0.098315431	0.454309067	0.099895469	0.948905015	0.966332496	Bacteria.Firmicutes.Clostridia.Clostridiales.Ruminococcaceae.Ruminococcaceae_NK4A214_group	STAB2
166279	ENSG00000136011	rs6539083	0.16942067	0.021738565	0.296312082	0.917313521	0.285586972	-0.431426109	-0.068537808	0.006292205	0.205531446	0.183467	0.065097967	0.060372677	0.18466407	0.019861252	0.968603562	0.99999132	Bacteria.Firmicutes.Clostridia.Clostridiales.Clostridiaceae_1	STAB2
166280	ENSG00000136011	rs6539083	0.031173333	0.001709644	0.356533269	0.938911685	0.375411424	-0.457479511	-0.067283615	-0.004487446	0.170438246	0.13979964	0.072457232	0.058327853	0.034442493	0.001854503	0.968802863	0.997181136	Bacteria.Bacteroidetes.Bacteroidia.Bacteroidales.Prevotellaceae	STAB2
166281	ENSG00000136011	rs6539083	0.256913442	0.038898642	0.417443147	0.457711383	0.266052598	-0.351327638	-0.081619343	0.057236968	0.232610015	0.166670307	0.100015645	0.076614602	0.207840966	0.026037685	0.789657152	0.981481548	Bacteria.Firmicutes.Clostridia.Clostridiales.Lachnospiraceae.Eubacterium_eligens_group	STAB2
166282	ENSG00000136011	rs6539083	0.022721511	0.001813219	0.86662118	0.629042808	0.400691636	-0.457582786	0.011757308	0.026438655	0.17170686	0.140666564	0.069727715	0.054470641	0.026877336	0.001598843	0.999052585	0.892571169	Bacteria.Bacteroidetes.Bacteroidia.Bacteroidales.Rikenellaceae	STAB2
166283	ENSG00000136011	rs6539083	0.829226113	0.497387669	0.134966301	0.540094934	-0.076626524	-0.234208781	0.138495304	-0.056982671	0.353827939	0.343194803	0.091498554	0.092515599	0.851361321	0.4149012	0.998803525	0.997226571	Bacteria.Firmicutes.Clostridia.Clostridiales.Lachnospiraceae.Eubacterium_rectale_group	STAB2
166284	ENSG00000136011	rs6539083	0.165569523	0.810890121	0.002237564	0.012162153	-0.422967742	0.052688334	-0.400688146	0.242057424	0.301614083	0.219303402	0.125887174	0.093835971	0.319487156	0.408494246	0.801955155	0.549010734	Bacteria.Firmicutes.Clostridia.Clostridiales.Ruminococcaceae.Ruminococcaceae_UCG_013	STAB2
166285	ENSG00000136011	rs6539083	0.090504725	0.015375415	0.85493167	0.787728395	0.420692364	-0.458615634	-0.021552445	0.027638177	0.244832513	0.184248394	0.117414948	0.102221634	0.147156248	0.016053358	0.994136952	0.993308085	Bacteria.Firmicutes.Bacilli.Lactobacillales.Streptococcaceae	STAB2
166286	ENSG00000136011	rs6539083	0.027385257	0.003789657	0.718081892	0.891377212	0.416096714	-0.435326931	-0.053482294	0.014611618	0.184369955	0.144954055	0.147497659	0.106578005	0.034118613	0.003201874	0.804751995	0.917221068	Bacteria.Actinobacteria.Actinobacteria	STAB2
166287	ENSG00000136011	rs6539083	0.828535575	0.667095644	0.33569238	0.687178966	-0.12168861	-0.227771542	0.097276946	-0.038160207	0.559605756	0.527121561	0.100296	0.094341081	0.963392554	0.666832275	0.997187614	0.941674949	Bacteria.Bacteroidetes.Bacteroidia.Bacteroidales	STAB2
166288	ENSG00000136011	rs6539083	0.028047286	0.003228828	0.641865321	0.755720778	0.431534025	-0.451617857	0.046289544	-0.024856804	0.192055703	0.147659799	0.099062587	0.079561915	0.039226504	0.002683075	0.891972414	0.993111591	Bacteria.Actinobacteria.Actinobacteria.Bifidobacteriales.Bifidobacteriaceae.Bifidobacterium	STAB2
166289	ENSG00000136011	rs6539083	0.141386641	0.151231258	0.388367453	0.682527562	0.903601853	-0.603494468	-0.125481215	0.041275195	0.606949362	0.415546806	0.144496103	0.100460822	0.649227223	0.378641268	0.999330493	0.996873616	Bacteria.Proteobacteria	STAB2
166290	ENSG00000136011	rs6539083	0.037553636	0.006538432	0.704113604	0.772263413	0.432941992	-0.451934342	-0.056575838	0.033348166	0.203914807	0.160830459	0.148317915	0.114746381	0.061028784	0.006693637	0.862559178	0.964824305	Bacteria.Actinobacteria	STAB2
166291	ENSG00000136021	rs7960152	0.096317092	0.069002806	0.466574373	0.437679371	0.822448051	-0.511592129	-0.082008691	0.052031605	0.487401061	0.276682414	0.111976857	0.066627853	0.110721623	0.034050232	0.999492402	0.999741582	Bacteria.Proteobacteria.Gammaproteobacteria.Enterobacteriales.Enterobacteriaceae.Escherichia_Shigella	SCYL2
166292	ENSG00000136021	rs7960152	0.11641975	0.079876085	0.440375195	0.299704298	0.845975533	-0.520494782	0.146473153	-0.108857467	0.531663264	0.292538121	0.188675983	0.104128662	0.088003991	0.033654259	0.901109924	0.836765477	Bacteria.Proteobacteria.Betaproteobacteria.Burkholderiales.Alcaligenaceae.Parasutterella	SCYL2
166293	ENSG00000136021	rs7960152	0.836153725	0.654937711	0.25864072	0.288618289	0.109732217	-0.131004262	-0.20278212	0.106197793	0.528455299	0.291780366	0.177943585	0.099258927	0.511896186	0.313513469	0.981446852	0.925873833	Bacteria.Proteobacteria.Gammaproteobacteria.Enterobacteriales.Enterobacteriaceae.Citrobacter	SCYL2
166294	ENSG00000136021	rs7960152	0.515561989	0.244628893	0.465127189	0.820751619	0.311902223	-0.339191511	0.082882595	-0.015612649	0.477077608	0.288888753	0.11280198	0.068628033	0.559168463	0.256550925	0.960907055	0.932561433	Bacteria.Firmicutes.Clostridia.Clostridiales.Ruminococcaceae.Faecalibacterium	SCYL2
166295	ENSG00000136021	rs7960152	0.259833797	0.176636094	0.956897157	0.997807099	0.541659158	-0.354575497	-0.013223848	-0.000373662	0.476515735	0.259565619	0.243727976	0.135434304	0.135361064	0.048388828	0.990263512	0.948256066	Bacteria.Proteobacteria.Gammaproteobacteria.Pseudomonadales	SCYL2
166296	ENSG00000136021	rs7960152	0.053573943	0.040738004	0.21626073	0.213708813	1.217508936	-0.731248533	0.283996535	-0.163063667	0.619285971	0.350245945	0.227437355	0.129855595	0.098807212	0.040261029	0.644383707	0.885016228	Bacteria.Bacteroidetes.Bacteroidia.Bacteroidales.Porphyromonadaceae.Odoribacter	SCYL2
166297	ENSG00000136021	rs7960152	0.068058573	0.051430989	0.432331381	0.501856882	0.700868311	-0.433749909	-0.129739845	0.064954867	0.377722914	0.218575053	0.164202904	0.096181353	0.059196282	0.025353092	0.915215198	0.989428248	Bacteria.Proteobacteria.Gammaproteobacteria.Pasteurellales.Pasteurellaceae.Haemophilus	SCYL2
166298	ENSG00000136021	rs7960152	0.805613464	0.710822272	0.420162813	0.455078328	0.153063493	-0.135003133	-0.191189777	0.104850129	0.619451908	0.362542525	0.235662865	0.13952551	0.591805793	0.359300584	0.99991226	0.983089732	Bacteria.Actinobacteria.Coriobacteriia.Coriobacteriales.Coriobacteriaceae.Collinsella	SCYL2
166299	ENSG00000136021	rs7960152	0.097746526	0.092449894	0.69282115	0.786516105	0.578477641	-0.376876019	-0.040170411	0.018620767	0.344320034	0.220682051	0.101238131	0.068469212	0.146674582	0.063236533	0.99714486	0.996602117	Bacteria.Firmicutes.Clostridia.Clostridiales.Clostridiaceae_1.Clostridium_sensu_stricto_1	SCYL2
166300	ENSG00000136021	rs7960152	0.923909282	0.76954387	0.886437266	0.989597485	0.225243661	-0.367237805	0.063295187	0.003078931	2.349175345	1.248266385	0.441464754	0.235244143	0.954184916	0.777976691	0.999826541	0.999832315	Bacteria.Firmicutes.Clostridia.Clostridiales.Lachnospiraceae	SCYL2
166301	ENSG00000136021	rs7960152	0.12761094	0.111176042	0.409385494	0.441100331	1.077006349	-0.643532532	-0.129032339	0.070592631	0.697855675	0.398496189	0.155396808	0.091077325	0.294243734	0.108644386	0.996566686	0.997858307	Bacteria.Proteobacteria.Gammaproteobacteria	SCYL2
166302	ENSG00000136021	rs7960152	0.072154112	0.061531827	0.372295769	0.431019576	0.870637066	-0.522330336	0.150402555	-0.076810849	0.476303979	0.274543289	0.167414208	0.096936443	0.102814415	0.043278893	0.959597159	0.99789802	Bacteria.Verrucomicrobia	SCYL2
166303	ENSG00000136021	rs7960152	0.161116796	0.107938651	0.835370366	0.785994509	0.621551601	-0.401332814	-0.031032629	0.023194147	0.438488707	0.246216593	0.148727266	0.08507254	0.192023754	0.07027629	0.959667475	0.997216401	Bacteria.Firmicutes.Clostridia.Clostridiales.Ruminococcaceae.Subdoligranulum	SCYL2
166304	ENSG00000136021	rs7960152	0.116114912	0.069964612	0.184436772	0.338035845	0.538714658	-0.367075567	0.178984874	-0.079283442	0.338273517	0.199227735	0.133424634	0.082144344	0.089131695	0.031724867	0.999694213	0.863959089	Bacteria.Firmicutes.Clostridia.Clostridiales.Lachnospiraceaencultured	SCYL2
166305	ENSG00000136021	rs7960152	0.355009898	0.296988883	0.420230603	0.450878981	0.384109028	-0.260059622	-0.107864196	0.060926572	0.412327684	0.247356768	0.132974224	0.080322525	0.320079952	0.166892756	0.828281271	0.941770524	Bacteria.Bacteroidetes.Bacteroidia.Bacteroidales.Prevotellaceae.Prevotella_9	SCYL2
166306	ENSG00000136021	rs7960152	0.084011894	0.052914661	0.536636394	0.446892152	0.61420835	-0.406136058	-0.073677051	0.054819101	0.35002309	0.205993359	0.118603194	0.071635505	0.090075758	0.032905171	0.772418946	0.935568656	Bacteria.Proteobacteria.Betaproteobacteria.Burkholderiales.Alcaligenaceae	SCYL2
166307	ENSG00000136021	rs7960152	0.326521777	0.15864501	0.902760493	0.554000794	0.625358484	-0.515308378	0.027659113	-0.077674445	0.632565858	0.361358812	0.225507406	0.130575516	0.372000896	0.134948588	0.983213713	0.998600531	Bacteria.Firmicutes.Clostridia.Clostridiales.Ruminococcaceae.Ruminiclostridium_6	SCYL2
166308	ENSG00000136021	rs7960152	0.104802448	0.063596502	0.982333175	0.807596645	0.567939126	-0.382678478	-0.003626103	-0.024524653	0.34525646	0.202772978	0.16312294	0.100296212	0.095164039	0.024721441	0.7559474	0.881220808	Bacteria.Firmicutes.Clostridia.Clostridiales.Peptostreptococcaceae	SCYL2
166309	ENSG00000136021	rs7960152	0.173842717	0.127057117	0.637929464	0.637083163	0.509497473	-0.33069494	-0.073564421	0.044712771	0.370534972	0.213959356	0.155588377	0.094329303	0.152475478	0.052295998	0.955938631	0.979585985	Bacteria.Firmicutes.Erysipelotrichia.Erysipelotrichales.Erysipelotrichaceae.Erysipelatoclostridium	SCYL2
166310	ENSG00000136021	rs7960152	0.030900722	0.024173457	0.129553121	0.198032345	0.829369641	-0.502672569	0.262686783	-0.127628937	0.375904988	0.217767037	0.17109318	0.098140698	0.037219905	0.012914533	0.890867366	0.871107923	Bacteria.Firmicutes.Clostridia.Clostridiales.Ruminococcaceae.Ruminococcaceae_UCG_002	SCYL2
166311	ENSG00000136021	rs7960152	0.863871661	0.828167854	0.130169226	0.215732272	-0.092743763	-0.06645554	-0.343506878	0.161575767	0.538806773	0.304942521	0.22409882	0.12924663	0.596550252	0.411548093	0.997947728	0.9977362	Bacteria.Actinobacteria.Actinobacteria.Micrococcales	SCYL2
166312	ENSG00000136021	rs7960152	0.24211841	0.236081684	0.85271471	0.964574896	0.661070994	-0.386020106	-0.047754518	0.006749904	0.560010451	0.322787412	0.256199189	0.151394513	0.258047364	0.183370131	0.968448529	0.889069859	Bacteria.Firmicutes.Erysipelotrichia.Erysipelotrichales	SCYL2
166313	ENSG00000136021	rs7960152	0.172852425	0.153642048	0.779269931	0.867327039	0.675092851	-0.40539162	0.0478275	-0.016621297	0.489819397	0.280811547	0.169940865	0.099103527	0.180647583	0.111325823	0.767650634	0.934731911	Bacteria.Firmicutes.Clostridia.Clostridiales.Lachnospiraceae.Lachnospiraceae_UCG_010	SCYL2
166314	ENSG00000136021	rs7960152	0.543595346	0.36608715	0.577763929	0.810367199	0.325626036	-0.281246506	0.098192784	-0.02602797	0.533290916	0.308998811	0.175510423	0.108030948	0.438824164	0.18319706	0.838241057	0.908563671	Bacteria.Firmicutes.Negativicutes.Selenomonadales.Veillonellaceae	SCYL2
166315	ENSG00000136021	rs7960152	0.004502984	0.005493712	0.019902522	0.034109161	1.789092845	-1.051709294	0.515041219	-0.288835058	0.607923011	0.366125337	0.215764231	0.133445435	0.055343553	0.018141266	0.938697558	0.837847326	Bacteria.Firmicutes.Clostridia.Clostridiales.Ruminococcaceae.Eubacterium_coprostanoligenes_group	SCYL2
166316	ENSG00000136021	rs7960152	0.110930306	0.12202754	0.828961709	0.707748551	0.581960645	-0.334310306	-0.032678546	-0.035801214	0.360116151	0.213377381	0.150658295	0.095081731	0.089848439	0.052441412	0.92078388	0.945867177	Bacteria.Firmicutes.Clostridia.Clostridiales.Lachnospiraceae.Fusicatenibacter	SCYL2
166317	ENSG00000136021	rs7960152	0.172096688	0.188754939	0.790873742	0.994022277	0.638474365	-0.369706149	0.045782755	-0.000801093	0.462423799	0.278349968	0.171940779	0.106515537	0.157001868	0.092067266	0.945056594	0.998819627	Bacteria.Firmicutes.Clostridia.Clostridiales.Ruminococcaceae.Ruminococcaceae_UCG_003	SCYL2
166318	ENSG00000136021	rs7960152	0.091835204	0.058113957	0.73053	0.924312594	0.596249569	-0.392995746	0.05862559	0.009121881	0.348464054	0.203742681	0.169483865	0.095645044	0.072266626	0.021715297	0.998525812	0.998516628	Bacteria.Proteobacteria.Deltaproteobacteria.Desulfovibrionales.Desulfovibrionaceae	SCYL2
166319	ENSG00000136021	rs7960152	0.540456994	0.46183497	0.891071964	0.916989634	0.474511229	-0.321808917	-0.033923368	0.014895049	0.771095129	0.434750634	0.24674122	0.142355868	0.441793099	0.278146856	0.998896274	0.997840822	Bacteria.Proteobacteria.Deltaproteobacteria.Desulfovibrionales.Desulfovibrionaceae.Desulfovibrio	SCYL2
166320	ENSG00000136021	rs7960152	0.141025349	0.128605134	0.517822897	0.600496811	0.893878404	-0.522160174	0.139501119	-0.064005602	0.599863756	0.339237073	0.214534792	0.1216229	0.193723323	0.098568689	0.847536449	0.995780188	Bacteria.Firmicutes.Clostridia.Clostridiales.Ruminococcaceae.Ruminococcus_2	SCYL2
166321	ENSG00000136021	rs7960152	0.084854371	0.030861781	0.529479581	0.088187217	0.591096609	-0.432712011	0.092197428	-0.157483744	0.337788198	0.196075946	0.145837936	0.09097578	0.071470347	0.012655132	0.549572873	0.832499055	Bacteria.Firmicutes.Clostridia.Clostridiales.Lachnospiraceae.Lachnospira	SCYL2
166322	ENSG00000136021	rs7960152	0.050360258	0.038083761	0.24015221	0.234350077	1.047478605	-0.645862462	0.226361918	-0.13459812	0.525338151	0.305070552	0.190948913	0.112130011	0.121610978	0.036151053	0.996596763	0.999791394	Bacteria.Firmicutes.Clostridia.Clostridiales.Ruminococcaceae.Ruminococcaceae_UCG_005	SCYL2
166323	ENSG00000136021	rs7960152	0.404100342	0.532573745	0.891422351	0.659075236	0.494511271	-0.224219429	-0.031678567	0.061589907	0.588845949	0.357360234	0.231162013	0.138958781	0.557540096	0.442830509	0.882579281	0.936167976	Bacteria.Firmicutes.Clostridia.Clostridiales.Ruminococcaceae.Anaerotruncus	SCYL2
166324	ENSG00000136021	rs7960152	0.089944013	0.051526649	0.565532313	0.936958695	0.604230806	-0.405929563	0.077329713	0.006545467	0.351021496	0.204642228	0.133881978	0.082436986	0.065527674	0.021098356	0.975933082	0.9083764	Bacteria.Bacteroidetes.Bacteroidia.Bacteroidales.Rikenellaceae.Alistipes	SCYL2
166325	ENSG00000136021	rs7960152	0.085413978	0.054688364	0.752216004	0.507227912	0.594030394	-0.390736512	-0.04373246	0.055433237	0.340088126	0.19969783	0.1379322	0.083126925	0.071944808	0.019237585	0.817545874	0.903546565	Bacteria.Firmicutes.Clostridia.Clostridiales.Lachnospiraceae.Lachnospiraceae_NK4A136_group	SCYL2
166326	ENSG00000136021	rs7960152	0.053933186	0.07158804	0.294733641	0.593352228	0.974771347	-0.522783957	0.197712957	-0.059732273	0.496583299	0.285418775	0.187171969	0.111309066	0.102528757	0.051039807	0.495748863	0.967123414	Bacteria.Firmicutes.Clostridia.Clostridiales.Christensenellaceae	SCYL2
166327	ENSG00000136021	rs7960152	0.089662056	0.051258302	0.564641485	0.940213038	0.604653547	-0.406346592	0.077451546	0.006196428	0.35095179	0.204609706	0.133785407	0.082297797	0.065129013	0.020638825	0.97729231	0.923624416	Bacteria.Bacteroidetes.Bacteroidia.Bacteroidales.Rikenellaceae	SCYL2
166328	ENSG00000136021	rs7960152	0.094696853	0.064811349	0.61609288	0.588700595	0.644398881	-0.404932104	-0.095740276	0.058628778	0.379982704	0.215571799	0.190029611	0.107888813	0.081583624	0.0246167	0.991923473	0.97562022	Bacteria.Bacteroidetes.Bacteroidia.Bacteroidales.Porphyromonadaceae	SCYL2
166329	ENSG00000136021	rs7960152	0.589259488	0.822474058	0.306050203	0.433410153	-0.66745411	0.149738096	0.261646825	-0.109217817	1.230098729	0.664697662	0.253614834	0.138555601	0.914619082	0.765569585	0.999135888	0.996172726	Bacteria.Firmicutes.Clostridia.Clostridiales.Ruminococcaceae	SCYL2
166330	ENSG00000136021	rs7960152	0.101006299	0.075046729	0.943645881	0.935632722	0.574874818	-0.369391958	-0.012372254	0.008315305	0.345560068	0.204175889	0.174350402	0.102565177	0.071447173	0.031172603	0.792705457	0.985398796	Bacteria.Firmicutes.Clostridia.Clostridiales.Lachnospiraceae.Dorea	SCYL2
166331	ENSG00000136021	rs7960152	0.098613125	0.068218448	0.928099792	0.696663356	0.585700716	-0.379517107	0.013797441	-0.036776463	0.349538442	0.204657011	0.152312451	0.093922692	0.076751878	0.029819445	0.999670759	0.996530704	Bacteria.Firmicutes.Clostridia.Clostridiales.Ruminococcaceae.Flavonifractor	SCYL2
166332	ENSG00000136021	rs7960152	0.245960204	0.242217739	0.863967672	0.983651303	0.655404911	-0.380673139	-0.044069445	0.00311553	0.559800262	0.322546879	0.256209614	0.151456348	0.258926235	0.183395546	0.959263569	0.890207093	Bacteria.Firmicutes.Erysipelotrichia.Erysipelotrichales.Erysipelotrichaceae	SCYL2
166333	ENSG00000136021	rs7960152	0.096327467	0.027586011	0.714983694	0.25997854	0.612676212	-0.481500903	0.057163006	-0.105021214	0.363097149	0.213637484	0.155856227	0.092419029	0.103743359	0.021681905	0.985546372	0.998719086	Bacteria.Firmicutes.Bacilli.Bacillales.Family_XI.Gemella	SCYL2
166334	ENSG00000136021	rs7960152	0.122699138	0.10487517	0.802212896	0.980690418	0.606538347	-0.374182516	0.037646216	0.002237718	0.387839304	0.227518284	0.149680477	0.092099849	0.086885841	0.040059913	0.99935717	0.972449394	Bacteria.Firmicutes.Erysipelotrichia.Erysipelotrichales.Erysipelotrichaceae.Erysipelotrichaceae_UCG_003	SCYL2
166335	ENSG00000136021	rs7960152	0.089637232	0.065178435	0.713254803	0.985763843	0.623062198	-0.393730336	0.060339054	0.001677432	0.361607885	0.209903002	0.16347735	0.093647972	0.076486338	0.026987403	0.995339941	0.961326673	Bacteria.Proteobacteria.Deltaproteobacteria.Desulfovibrionales.Desulfovibrionaceae.Bilophila	SCYL2
166336	ENSG00000136021	rs7960152	0.903191582	0.977674526	0.164576805	0.162025813	-0.070040302	-0.00896871	-0.274775633	0.157186174	0.573601146	0.319257453	0.195473139	0.111135156	0.592008776	0.434481092	0.997594253	0.968019235	Bacteria.Firmicutes.Erysipelotrichia.Erysipelotrichales.Erysipelotrichaceae.Faecalitalea	SCYL2
166337	ENSG00000136021	rs7960152	0.071431149	0.048409808	0.346336811	0.293115509	0.91656618	-0.575297865	-0.108670753	0.072417853	0.500123911	0.285988026	0.114558881	0.068325564	0.107151383	0.035570119	0.997282517	0.999171204	Bacteria.Proteobacteria.Gammaproteobacteria.Enterobacteriales.Enterobacteriaceae	SCYL2
166338	ENSG00000136021	rs7960152	0.045215374	0.035930075	0.203580179	0.262720782	0.763250769	-0.480316728	0.214686668	-0.120042464	0.373780005	0.224218306	0.167156586	0.106252921	0.05393473	0.016389729	0.830099246	0.976482596	Bacteria.Actinobacteria.Actinobacteria.Bifidobacteriales.Bifidobacteriaceae.Bifidobacterium	SCYL2
166339	ENSG00000136021	rs7960152	0.17564436	0.11243654	0.15827706	0.144354781	0.476849692	-0.327403434	-0.269271648	0.1671212	0.348264725	0.203467294	0.188656705	0.11310619	0.103939633	0.036105042	0.999276643	0.988728768	Bacteria.Firmicutes.Clostridia.Clostridiales.Ruminococcaceae.Ruminiclostridium_5	SCYL2
166340	ENSG00000136021	rs7960152	0.458217891	0.296030935	0.880076586	0.858784495	0.470288567	-0.384400568	0.025783996	0.018628076	0.630217829	0.36489364	0.170228647	0.104283513	0.46908151	0.19187179	0.9994853	0.999502343	Bacteria.Firmicutes.Clostridia.Clostridiales.Lachnospiraceae.Ruminococcus_gnavus_group	SCYL2
166341	ENSG00000136021	rs7960152	0.055599316	0.040258297	0.318536142	0.310347611	0.73391412	-0.469811214	-0.143204024	0.087721786	0.37653686	0.224469919	0.142465628	0.08579376	0.081254352	0.030152629	0.645620272	0.987198757	Bacteria.Proteobacteria.Betaproteobacteria.Burkholderiales	SCYL2
166342	ENSG00000136021	rs7960152	0.074737069	0.051952423	0.411569913	0.388254529	0.799202405	-0.499844514	0.183986304	-0.113439027	0.441265594	0.252460318	0.222621272	0.130597827	0.101963305	0.02881364	0.999672451	0.998587032	Bacteria.Firmicutes.Clostridia.Clostridiales.Ruminococcaceae.Butyricicoccus	SCYL2
166343	ENSG00000136021	rs7960152	0.12406387	0.088646271	0.911637785	0.878073878	0.554533317	-0.357777426	-0.017880994	-0.014623709	0.355901946	0.206987104	0.160503111	0.094948939	0.080929178	0.03488092	0.999160666	0.997201293	Bacteria.Firmicutes.Clostridia.Clostridiales.Lachnospiraceae.Coprococcus_1	SCYL2
166344	ENSG00000136021	rs7960152	0.099847468	0.086121861	0.644493062	0.776170044	0.574827255	-0.358949641	-0.079775125	0.029816789	0.344331146	0.205977681	0.17208269	0.104437626	0.076740219	0.034170044	0.997117901	0.951675521	Bacteria.Firmicutes.Clostridia.Clostridiales.Lachnospiraceae.Eubacterium_hallii_group	SCYL2
166345	ENSG00000136021	rs7960152	0.125935852	0.170610249	0.478708975	0.9162991	0.942606159	-0.475683772	-0.140214945	0.012111939	0.608032808	0.343309367	0.196794642	0.114798404	0.219159308	0.123322167	0.959036158	0.933837527	Bacteria.Firmicutes.Bacilli	SCYL2
166346	ENSG00000136021	rs7960152	0.727033019	0.466436741	0.78228773	0.889799438	0.305992057	-0.359472493	0.072377124	0.021277577	0.872803049	0.490681177	0.260831783	0.15296357	0.706223446	0.401497419	0.932777766	0.933865044	Bacteria.Firmicutes.Negativicutes.Selenomonadales	SCYL2
166347	ENSG00000136021	rs7960152	0.186751145	0.177884423	0.365197573	0.352312454	0.476732494	-0.295155625	0.155215202	-0.099657974	0.357281946	0.216699851	0.17021309	0.10637755	0.190360548	0.11159204	0.896634617	0.907452992	Bacteria.Firmicutes.Clostridia.Clostridiales.Lachnospiraceae.Blautia	SCYL2
166348	ENSG00000136021	rs7960152	0.080232999	0.05812115	0.481265521	0.503745002	0.735535967	-0.455545104	0.130717841	-0.074842706	0.413900372	0.236177402	0.184540591	0.111315361	0.078864575	0.025970437	0.998043854	0.98261409	Bacteria.Firmicutes.Clostridia.Clostridiales.Ruminococcaceaencultured	SCYL2
166349	ENSG00000136021	rs7960152	0.04574462	0.036894182	0.198866716	0.270139012	0.758979389	-0.475820935	0.219517611	-0.118975553	0.372629048	0.223306916	0.169116941	0.106970954	0.05272496	0.018206641	0.90891726	0.983925624	Bacteria.Actinobacteria.Actinobacteria.Bifidobacteriales.Bifidobacteriaceae	SCYL2
166350	ENSG00000136021	rs7960152	0.103187962	0.075392053	0.98004484	0.880734947	0.591130776	-0.383227378	-0.003692803	-0.013235874	0.357647499	0.212080399	0.147070075	0.087870753	0.070042464	0.032067434	0.998277807	0.999325446	Bacteria.Bacteroidetes.Bacteroidia.Bacteroidales.Porphyromonadaceae.Parabacteroides	SCYL2
166351	ENSG00000136021	rs7960152	0.377774527	0.340499634	0.574588445	0.594923961	0.403238468	-0.265663854	-0.087076866	0.051753275	0.454058616	0.276667916	0.154348483	0.096853171	0.327866284	0.172710872	0.999858829	0.956063519	Bacteria.Proteobacteria.Betaproteobacteria.Neisseriales.Neisseriaceae.Eikenella	SCYL2
166352	ENSG00000136021	rs7960152	0.102584596	0.044178194	0.810996092	0.317598166	0.559046802	-0.403911092	0.046220669	-0.112697986	0.337631203	0.196815209	0.192493189	0.111898113	0.083761876	0.020298681	0.912064154	0.997132292	Bacteria.Firmicutes.Bacilli.Bacillales	SCYL2
166353	ENSG00000136021	rs7960152	0.336390948	0.124487377	0.942188427	0.499732979	0.525082276	-0.476032034	0.013682745	-0.076059116	0.542167367	0.305869793	0.187948492	0.112064732	0.399800151	0.123745057	0.970853663	0.997513341	Bacteria.Firmicutes.Clostridia.Clostridiales.Lachnospiraceae.Eubacterium_xylanophilum_group	SCYL2
166354	ENSG00000136021	rs7960152	0.143881067	0.100482481	0.774778602	0.671639748	0.632868757	-0.405513671	-0.045806587	0.042305728	0.427806124	0.243373747	0.159425098	0.099349281	0.125571508	0.03710533	0.982513421	0.976466776	Bacteria.Firmicutes.Negativicutes.Selenomonadales.Veillonellaceae.Veillonella	SCYL2
166355	ENSG00000136021	rs7960152	0.412592527	0.226382604	0.821265904	0.556664182	0.68273608	-0.547458557	0.074832972	-0.108078927	0.827921094	0.448257725	0.32990417	0.182918423	0.440977719	0.190068869	0.998891856	0.999590371	Bacteria.Firmicutes.Bacilli.Bacillales.Staphylococcaceae.Staphylococcus	SCYL2
166356	ENSG00000136021	rs7960152	0.068284147	0.05165117	0.433161802	0.496676618	0.704304761	-0.435969706	-0.128433745	0.065625267	0.379893589	0.21990711	0.162844884	0.096003787	0.057002263	0.025344914	0.915505146	0.987424055	Bacteria.Proteobacteria.Gammaproteobacteria.Pasteurellales.Pasteurellaceae	SCYL2
166357	ENSG00000136021	rs7960152	0.739673638	0.731538503	0.527970062	0.511270498	0.218836581	-0.138346708	0.081799332	-0.052058009	0.655771453	0.401518548	0.128915762	0.078816701	0.926473182	0.683202317	0.999973618	0.989705988	Bacteria.Bacteroidetes.Bacteroidia.Bacteroidales.Bacteroidaceae.Bacteroides	SCYL2
166358	ENSG00000136021	rs7960152	0.053770317	0.07131819	0.293060352	0.58840199	0.975913287	-0.523768572	0.198498864	-0.060589337	0.496817692	0.285677186	0.187260232	0.111407181	0.103617796	0.051869581	0.49420889	0.960792045	Bacteria.Firmicutes.Clostridia.Clostridiales.Christensenellaceae.Christensenellaceae_R_7_group	SCYL2
166359	ENSG00000136021	rs7960152	0.155670195	0.160502126	0.48487719	0.622183424	1.01328095	-0.564315084	0.192056072	-0.078080856	0.705406436	0.397516668	0.273390379	0.157700134	0.293774569	0.138619752	0.99792254	0.986607256	Bacteria.Firmicutes.Clostridia.Clostridiales.Family_XIII.Family_XIII_AD3011_group	SCYL2
166360	ENSG00000136021	rs7960152	0.229984944	0.221770127	0.430089964	0.308141547	0.450916332	-0.270431632	-0.106046572	0.082152786	0.372112007	0.219209944	0.133561451	0.079978698	0.156233985	0.093191295	0.707429694	0.970562572	Bacteria.Firmicutes.Negativicutes.Selenomonadales.Acidaminococcaceae.Phascolarctobacterium	SCYL2
166361	ENSG00000136021	rs7960152	0.325412622	0.246693127	0.565655155	0.483703713	0.432685192	-0.286539313	0.158454998	-0.110785461	0.436662195	0.245125496	0.27442222	0.157277731	0.155186038	0.076380317	0.781531834	0.9138367	Bacteria.Actinobacteria.Actinobacteria	SCYL2
166362	ENSG00000136021	rs7960152	0.128120738	0.115768618	0.699624751	0.740930009	0.677852824	-0.420167462	0.062371159	-0.031785227	0.439819109	0.263579204	0.16094242	0.095728102	0.233976974	0.085976642	0.999985325	0.999758873	Bacteria.Firmicutes.Clostridia.Clostridiales.Ruminococcaceae.Ruminococcaceae_UCG_014	SCYL2
166363	ENSG00000136021	rs7960152	0.111506478	0.059053322	0.536626433	0.876810182	0.550511094	-0.391578353	-0.083221962	0.014329699	0.341215635	0.203786243	0.133965031	0.092077837	0.119141548	0.033659308	0.991744893	0.898891387	Bacteria.Firmicutes.Bacilli.Lactobacillales.Carnobacteriaceae	SCYL2
166364	ENSG00000136021	rs7960152	0.109650301	0.062949192	0.507199714	0.787868133	0.553844449	-0.38688314	-0.089077366	0.024368154	0.341463539	0.204485598	0.133570301	0.090188094	0.112855659	0.036537504	0.950865639	0.881785156	Bacteria.Firmicutes.Bacilli.Lactobacillales.Carnobacteriaceae.Granulicatella	SCYL2
166365	ENSG00000136021	rs7960152	0.105059317	0.050594534	0.97341142	0.62898255	0.564681253	-0.405316495	0.00461956	-0.041327872	0.343535002	0.203489855	0.138067987	0.085131394	0.103108209	0.019440456	0.718351557	0.974257691	Bacteria.Firmicutes.Clostridia.Clostridiales.Peptostreptococcaceae.Intestinibacter	SCYL2
166366	ENSG00000136021	rs7960152	0.887705697	0.583935967	0.407298677	0.700906057	0.09214875	-0.203807278	-0.216311403	0.058179413	0.650019826	0.370293607	0.259345718	0.150802765	0.589156844	0.251365779	0.818419092	0.983827382	Bacteria.Firmicutes.Clostridia.Clostridiales.Lachnospiraceae.Lachnospiraceae_ND3007_group	SCYL2
166367	ENSG00000136021	rs7960152	0.058261101	0.047867723	0.15502515	0.107144116	0.664994689	-0.405435615	-0.209166964	0.142987708	0.344963994	0.201044726	0.145383092	0.087520631	0.052688259	0.021120971	0.823938752	0.700517601	Bacteria.Fusobacteria.Fusobacteriia.Fusobacteriales	SCYL2
166368	ENSG00000136021	rs7960152	0.1761208	0.102299704	0.987970729	0.826407225	0.557214587	-0.402754192	-0.002417513	-0.02152675	0.407414186	0.243033808	0.159728488	0.097760959	0.225251706	0.080723128	0.86987589	0.996502544	Bacteria.Firmicutes.Clostridia.Clostridiales.Family_XI	SCYL2
166369	ENSG00000136021	rs7960152	0.275351882	0.304954911	0.206189711	0.142992373	0.397048912	-0.226164081	-0.291134329	0.203701815	0.360925083	0.218721399	0.228005645	0.137387739	0.229401861	0.116866872	0.999005033	0.870684181	Bacteria.Actinobacteria.Coriobacteriia.Coriobacteriales	SCYL2
166370	ENSG00000136021	rs7960152	0.52531229	0.667894829	0.415021126	0.524918451	-1.976109602	0.696128546	0.408799046	-0.166771594	3.094330182	1.615149902	0.49832939	0.260893705	0.997454612	0.874090404	0.997650199	0.999159905	Bacteria.Firmicutes.Clostridia.Clostridiales	SCYL2
166371	ENSG00000136021	rs7960152	0.238047319	0.217730721	0.631869397	0.718848599	0.916189016	-0.524882828	0.131351111	-0.055659015	0.769364081	0.421712303	0.272868707	0.153938476	0.367934086	0.190289059	0.948905015	0.966332496	Bacteria.Firmicutes.Clostridia.Clostridiales.Ruminococcaceae.Ruminococcaceae_NK4A214_group	SCYL2
166372	ENSG00000136021	rs7960152	0.063014806	0.052780424	0.167054044	0.114944974	0.649654097	-0.39547259	-0.20606004	0.141458573	0.343460037	0.20046794	0.147462754	0.088535097	0.056509927	0.022349912	0.824524716	0.711939457	Bacteria.Fusobacteria.Fusobacteriia.Fusobacteriales.Fusobacteriaceae.Fusobacterium	SCYL2
166373	ENSG00000136021	rs7960152	0.292532706	0.34369837	0.198217686	0.124804477	0.384695574	-0.209995837	-0.288897519	0.209427434	0.362514905	0.2201583	0.222241696	0.134680933	0.24088845	0.131389122	0.999739884	0.859864217	Bacteria.Actinobacteria.Coriobacteriia.Coriobacteriales.Coriobacteriaceae	SCYL2
166374	ENSG00000136021	rs7960152	0.102161469	0.1000315	0.466580187	0.698318176	0.860195215	-0.494728984	-0.135275075	0.043188572	0.5188538	0.296515172	0.184710622	0.110935726	0.152064416	0.056993274	0.976314705	0.989769364	Bacteria.Firmicutes.Bacilli.Lactobacillales.Streptococcaceae.Streptococcus	SCYL2
166375	ENSG00000136021	rs7960152	0.360102665	0.164131761	0.873207857	0.562474315	0.665803135	-0.586031078	-0.032580113	0.067956258	0.722378027	0.416451602	0.203351286	0.116731692	0.679750226	0.246142223	0.998803525	0.997226571	Bacteria.Firmicutes.Clostridia.Clostridiales.Lachnospiraceae.Eubacterium_rectale_group	SCYL2
166376	ENSG00000136021	rs7960152	0.418335661	0.307390174	0.725632341	0.714833851	0.434371619	-0.294588912	-0.088236859	0.050301668	0.533301872	0.286344224	0.250344534	0.137073197	0.270756052	0.119836107	0.962814543	0.907101516	Bacteria.Proteobacteria.Gammaproteobacteria.Pseudomonadales.Pseudomonadaceae.Pseudomonas	SCYL2
166377	ENSG00000136021	rs7960152	0.552534756	0.671360047	0.437850127	0.525875806	-1.850953781	0.694605519	0.379610028	-0.163612146	3.100060968	1.629710516	0.486282772	0.256545312	0.999435429	0.989125616	0.999968393	0.999515331	Bacteria.Firmicutes	SCYL2
166378	ENSG00000136021	rs7960152	0.060370234	0.115773832	0.2458816	0.55700784	1.069789106	-0.536468291	0.254380341	-0.078216556	0.559702772	0.336541881	0.217237055	0.13249347	0.151924739	0.119845763	0.764218706	0.887321484	Bacteria.Firmicutes.Clostridia.Clostridiales.Ruminococcaceae.Ruminiclostridium_9	SCYL2
166379	ENSG00000136021	rs7960152	0.199337644	0.162597073	0.487059689	0.410735889	0.478353212	-0.303334599	-0.093965099	0.066608045	0.36891604	0.214762646	0.134432215	0.080450642	0.152595898	0.062678123	0.899948514	0.953590047	Bacteria.Firmicutes.Negativicutes.Selenomonadales.Acidaminococcaceae	SCYL2
166380	ENSG00000136021	rs7960152	0.069807674	0.057981332	0.358200853	0.396941857	0.881959125	-0.533739354	0.154712347	-0.082501829	0.478401897	0.276558761	0.167191268	0.096750554	0.097950649	0.0426186	0.973414458	0.998439902	Bacteria.Verrucomicrobia.Verrucomicrobiae.Verrucomicrobiales.Verrucomicrobiaceae.Akkermansia	SCYL2
166381	ENSG00000136021	rs7960152	0.305112883	0.182808828	0.372451584	0.531723013	0.400407386	-0.304319545	0.126232434	-0.051151443	0.387358188	0.226003018	0.140556348	0.081355554	0.246029369	0.084881574	0.659487844	0.940799143	Bacteria.Firmicutes.Clostridia.Clostridiales.Lachnospiraceae.Lachnoclostridium	SCYL2
166382	ENSG00000136021	rs7960152	0.061275115	0.044545221	0.247197826	0.239752648	0.664729434	-0.416751717	0.144883172	-0.087543934	0.349035087	0.203434224	0.124076875	0.073784777	0.055719739	0.018962022	0.678561266	0.790010861	Bacteria.Firmicutes.Negativicutes.Selenomonadales.Veillonellaceae.Dialister	SCYL2
166383	ENSG00000136021	rs7960152	0.012884524	0.006473538	0.052186465	0.033162626	1.464084953	-0.909708551	0.375536559	-0.245830932	0.572466246	0.323324241	0.189869791	0.112951579	0.045269368	0.013408126	0.502592866	0.824114332	Bacteria.Firmicutes.Clostridia.Clostridiales.Ruminococcaceae.Ruminococcus_1	SCYL2
166384	ENSG00000136021	rs7960152	0.327671365	0.261088754	0.812823034	0.773590234	0.491983548	-0.316821012	0.066178481	-0.046886231	0.49884663	0.279460046	0.278353531	0.162301792	0.211760496	0.096337377	0.881289313	0.964824305	Bacteria.Actinobacteria	SCYL2
166385	ENSG00000136021	rs7960152	0.047494869	0.032783627	0.267038522	0.245431897	0.832494852	-0.53154517	-0.170950728	0.106862309	0.412099409	0.243681589	0.152700106	0.091171046	0.087679029	0.028793838	0.699151458	0.942292351	Bacteria.Proteobacteria.Betaproteobacteria	SCYL2
166386	ENSG00000136021	rs7960152	0.150494107	0.13300296	0.991022253	0.925518493	0.57164498	-0.388096064	-0.00159932	-0.009045599	0.392895182	0.255086932	0.141588623	0.096385504	0.223317574	0.116639086	0.999539454	0.924833054	Bacteria.Firmicutes.Negativicutes.Selenomonadales.Veillonellaceae.Megasphaera	SCYL2
166387	ENSG00000136021	rs7960152	0.60107396	0.674718093	0.3162469	0.322484155	-0.673040235	0.289159572	0.241576953	-0.128421523	1.280938546	0.685884865	0.239188358	0.128813978	0.959460813	0.664292103	0.997675757	0.924386311	Bacteria.Bacteroidetes	SCYL2
166388	ENSG00000136021	rs7960152	0.150563975	0.163194012	0.869783525	0.751654506	0.539859447	-0.322046473	0.025064592	-0.029736896	0.371113335	0.228339541	0.15229216	0.093570764	0.17434863	0.095572141	0.66197656	0.968472113	Bacteria.Firmicutes.Clostridia.Clostridiales.Lachnospiraceae.Anaerostipes	SCYL2
166389	ENSG00000136021	rs7960152	0.112819069	0.0435042	0.595981292	0.299785802	0.689430254	-0.537404214	0.075530843	-0.098619215	0.428916501	0.26100098	0.141759138	0.094351207	0.175021474	0.044018769	0.853833428	0.963541857	Bacteria.Firmicutes.Erysipelotrichia.Erysipelotrichales.Erysipelotrichaceae.Clostridium_innocuum_group	SCYL2
166390	ENSG00000136021	rs7960152	0.533437296	0.374163373	0.873673475	0.953999181	0.447842302	-0.355560319	-0.037043506	-0.00768531	0.715280748	0.397335972	0.232069529	0.132714744	0.425128188	0.252717884	0.999878354	0.998275086	Bacteria.Bacteroidetes.Bacteroidia.Bacteroidales.Porphyromonadaceae.Barnesiella	SCYL2
166391	ENSG00000136021	rs7960152	0.113930413	0.197959443	0.410767105	0.128329956	0.543329078	-0.264838591	0.10638691	-0.120834739	0.33908569	0.203614996	0.128505036	0.078446372	0.106328009	0.084425624	0.703693606	0.781069572	Bacteria.Firmicutes.Clostridia.Clostridiales.Lachnospiraceae.Roseburia	SCYL2
166392	ENSG00000136021	rs7960152	0.104772552	0.069610422	0.817969664	0.703243384	0.594448186	-0.408068822	0.024182496	-0.025854933	0.361339864	0.221188891	0.104644719	0.067571849	0.154753771	0.054006305	0.884356293	0.998607976	Bacteria.Firmicutes.Clostridia.Clostridiales.Lachnospiraceae.Tyzzerella_4	SCYL2
166393	ENSG00000136021	rs7960152	0.236260744	0.143843497	0.793189606	0.551718705	0.657607612	-0.454176911	0.046840222	-0.060442848	0.550099512	0.306984893	0.177929695	0.101024251	0.144076378	0.055194452	0.955858825	0.966245262	Bacteria.Firmicutes.Clostridia.Clostridiales.Lachnospiraceae.Tyzzerella	SCYL2
166394	ENSG00000136021	rs7960152	0.097852749	0.123087704	0.567833682	0.852517571	0.718308306	-0.398852126	0.109467049	-0.022108123	0.427687982	0.255308026	0.190652284	0.118447901	0.175666954	0.08883557	0.998820086	0.961415255	Bacteria.Firmicutes.Clostridia.Clostridiales.Family_XIII	SCYL2
166395	ENSG00000136021	rs7960152	0.219570133	0.160483617	0.886114364	0.935798619	0.532049228	-0.351760522	-0.025378427	0.00851919	0.429200857	0.247777158	0.176501459	0.105352131	0.189966829	0.071407353	0.862251098	0.987281434	Bacteria.Firmicutes.Clostridia.Clostridiales.Lachnospiraceae.Eubacterium_eligens_group	SCYL2
166396	ENSG00000136021	rs7960152	0.600362229	0.673881777	0.31554816	0.321690016	-0.673880245	0.289758444	0.241839993	-0.128594143	1.28002761	0.685432889	0.239100619	0.128774005	0.959504824	0.666832275	0.997187614	0.921529413	Bacteria.Bacteroidetes.Bacteroidia.Bacteroidales	SCYL2
166397	ENSG00000136021	rs7960152	0.127776189	0.139353801	0.318792469	0.149993923	0.520132066	-0.300140087	-0.109723132	0.096837326	0.337172989	0.200556341	0.109215651	0.066474005	0.089267482	0.047151679	0.704455725	0.985377765	Bacteria.Proteobacteria.Betaproteobacteria.Burkholderiales.Alcaligenaceae.Sutterella	SCYL2
166398	ENSG00000136021	rs7960152	0.092852862	0.095552851	0.650585142	0.707285736	0.593507951	-0.375835159	-0.043996226	0.02477358	0.347971115	0.222205472	0.096683064	0.06568511	0.132032872	0.055993313	0.991770327	0.99999132	Bacteria.Firmicutes.Clostridia.Clostridiales.Clostridiaceae_1	SCYL2
166399	ENSG00000136021	rs7960152	0.053764467	0.020337369	0.131496724	0.049855659	1.75611363	-1.158021153	0.477360822	-0.351628303	0.893979422	0.486894388	0.312517883	0.175951784	0.188946194	0.044926349	0.988156381	0.658703216	Bacteria.Firmicutes.Clostridia.Clostridiales.Ruminococcaceae.Ruminococcaceae_UCG_013	SCYL2
166400	ENSG00000136021	rs7960152	0.095606445	0.060209086	0.82336946	0.864891284	0.577809161	-0.382654496	0.042158385	0.017957289	0.341675219	0.200071825	0.188109068	0.105120389	0.074378626	0.023760481	0.997604342	0.996621608	Bacteria.Proteobacteria.Deltaproteobacteria	SCYL2
166401	ENSG00000136021	rs7960152	0.085996382	0.092109901	0.373955311	0.648547586	0.990845755	-0.546994565	-0.168761327	0.050592617	0.56834898	0.319954369	0.188506895	0.110487073	0.153038324	0.062696692	0.967792983	0.975114706	Bacteria.Firmicutes.Bacilli.Lactobacillales	SCYL2
166402	ENSG00000136021	rs7960152	0.094856735	0.095130415	0.430280527	0.676735994	0.897365325	-0.510009733	-0.149451274	0.046821218	0.529411322	0.301140941	0.188306129	0.111795951	0.152636049	0.055756156	0.988415778	0.988614165	Bacteria.Firmicutes.Bacilli.Lactobacillales.Streptococcaceae	SCYL2
166403	ENSG00000136021	rs7960152	0.028302801	0.018431263	0.061656276	0.128311344	0.786967843	-0.497128179	-0.249025957	0.120121411	0.350832914	0.205619256	0.130955513	0.077979406	0.032478417	0.011250983	0.968802863	0.929290029	Bacteria.Bacteroidetes.Bacteroidia.Bacteroidales.Prevotellaceae	SCYL2
166404	ENSG00000136021	rs7960152	0.245746156	0.153489783	0.683763076	0.848456342	0.473660121	-0.345462393	0.067680563	-0.019402307	0.40438153	0.239209074	0.16541107	0.101131717	0.276668927	0.124000109	0.99759175	0.986746924	Bacteria.Firmicutes.Clostridia.Clostridiales.Lachnospiraceae.Lachnospiraceae_UCG_008	SCYL2
166405	ENSG00000136021	rs7960152	0.138246823	0.130443998	0.300543394	0.322453079	1.696375289	-0.987411792	-0.242015404	0.133551755	1.130306164	0.644641781	0.231907795	0.13395122	0.646430869	0.367486231	0.999330493	0.996754281	Bacteria.Proteobacteria	SCYL2
166406	ENSG00000136045	rs2287217	0.36394298	0.055112161	0.60062167	0.170058469	-0.125739128	0.418639224	0.034568386	0.132095065	0.137526324	0.214343182	0.06570912	0.095210525	0.167436186	0.020159602	0.990263512	0.935449612	Bacteria.Proteobacteria.Gammaproteobacteria.Pseudomonadales	PWP1
166407	ENSG00000136045	rs2287217	0.508159662	0.053309645	0.303931032	0.471970737	-0.096641681	0.494145789	0.058522098	0.064463086	0.145242134	0.251061007	0.056475554	0.089099401	0.252929298	0.032899883	0.652296442	0.978160108	Bacteria.Firmicutes.Negativicutes.Selenomonadales.Acidaminococcaceae.Phascolarctobacterium	PWP1
166408	ENSG00000136045	rs2287217	0.957775749	0.036097054	0.238019557	0.308512718	0.010014502	0.629013593	0.088730865	0.105335007	0.188421123	0.293905247	0.074506742	0.102626769	0.601664717	0.052976691	0.981084248	0.998600531	Bacteria.Firmicutes.Clostridia.Clostridiales.Ruminococcaceae.Ruminiclostridium_6	PWP1
166409	ENSG00000136045	rs2287217	0.771725239	0.038101038	0.236243158	0.319988277	-0.046575789	0.690536973	0.074034987	0.114641173	0.159871965	0.326202614	0.061929127	0.11439544	0.469515686	0.043267869	0.78096798	0.985852123	Bacteria.Firmicutes.Clostridia.Clostridiales.Ruminococcaceae.Ruminococcus_2	PWP1
166410	ENSG00000136045	rs2287217	0.059671846	0.03923835	0.120009585	0.313591373	-0.287024348	0.5256964	-0.093135053	0.091670717	0.149747814	0.249838452	0.059116788	0.090263739	0.079551294	0.022107598	0.858670885	0.979585985	Bacteria.Firmicutes.Erysipelotrichia.Erysipelotrichales.Erysipelotrichaceae.Erysipelatoclostridium	PWP1
166411	ENSG00000136045	rs2287217	0.063454077	0.003012443	0.159341778	0.015191911	-0.332304151	0.88117938	-0.087701417	0.278998221	0.175983466	0.285886915	0.061604906	0.111876771	0.131692901	0.007257681	0.999858829	0.846248401	Bacteria.Proteobacteria.Betaproteobacteria.Neisseriales.Neisseriaceae.Eikenella	PWP1
166412	ENSG00000136045	rs2287217	0.282923158	0.035725762	0.841896885	0.273831681	-0.155479206	0.637024816	0.017175613	0.175909413	0.143597617	0.297032324	0.085763486	0.159394651	0.216104435	0.021943579	0.999672451	0.998587032	Bacteria.Firmicutes.Clostridia.Clostridiales.Ruminococcaceae.Butyricicoccus	PWP1
166413	ENSG00000136045	rs2287217	0.554811871	0.117150169	0.034522777	0.180120562	-0.077928334	0.332694339	-0.134217828	0.134782708	0.131271595	0.209511605	0.062158104	0.099473504	0.217178876	0.047511172	0.914489909	0.989428248	Bacteria.Proteobacteria.Gammaproteobacteria.Pasteurellales.Pasteurellaceae.Haemophilus	PWP1
166414	ENSG00000136045	rs2287217	0.165174564	0.019939882	0.592864105	0.122652627	-0.218312926	0.623703121	-0.029140771	0.142495824	0.155529264	0.261367856	0.054231016	0.091104684	0.1624208	0.019209007	0.959597159	0.99789802	Bacteria.Verrucomicrobia	PWP1
166415	ENSG00000136045	rs2287217	0.13375701	0.095748413	0.350219041	0.395970087	-0.208317604	0.575764996	0.04120312	-0.092382344	0.137193393	0.340615325	0.043789277	0.108113574	0.134587693	0.043544292	0.999492402	0.999741582	Bacteria.Proteobacteria.Gammaproteobacteria.Enterobacteriales.Enterobacteriaceae.Escherichia_Shigella	PWP1
166416	ENSG00000136045	rs2287217	0.871401516	0.546566972	0.451857545	0.641108434	0.050118292	0.212128298	-0.04979592	0.040777773	0.308384596	0.349995721	0.065791173	0.08706879	0.668598569	0.408404174	0.960907055	0.916087717	Bacteria.Firmicutes.Clostridia.Clostridiales.Ruminococcaceae.Faecalibacterium	PWP1
166417	ENSG00000136045	rs2287217	0.150404604	0.01840026	0.526980388	0.110801462	-0.229902474	0.634813906	-0.034266868	0.147121921	0.157978198	0.262495361	0.053874909	0.091005258	0.149802256	0.018608079	0.982891669	0.998439902	Bacteria.Verrucomicrobia.Verrucomicrobiae.Verrucomicrobiales.Verrucomicrobiaceae.Akkermansia	PWP1
166418	ENSG00000136045	rs2287217	0.076795831	0.012061919	0.148533831	0.063175771	-0.263276691	0.688125621	-0.096476104	0.250978491	0.146414676	0.266432723	0.06598491	0.132770875	0.091004953	0.011932949	0.979221309	0.998719086	Bacteria.Firmicutes.Bacilli.Bacillales.Family_XI.Gemella	PWP1
166419	ENSG00000136045	rs2287217	0.312659244	0.115806585	0.954615957	0.764286728	-0.16902647	0.433807355	-0.002984162	0.028386891	0.166109412	0.272164681	0.0522335	0.094272083	0.276741976	0.074070107	0.99714486	0.996602117	Bacteria.Firmicutes.Clostridia.Clostridiales.Clostridiaceae_1.Clostridium_sensu_stricto_1	PWP1
166420	ENSG00000136045	rs2287217	0.298980753	0.090287809	0.196417479	0.51803825	-0.135632889	0.367543456	0.072033033	-0.066038395	0.129545223	0.213753968	0.055188173	0.101610998	0.135706795	0.036798482	0.998277807	0.999325446	Bacteria.Bacteroidetes.Bacteroidia.Bacteroidales.Porphyromonadaceae.Parabacteroides	PWP1
166421	ENSG00000136045	rs2287217	0.309991281	0.085698166	0.551137812	0.876013019	-0.137742464	0.38276539	0.030017718	0.016531705	0.134615069	0.219340592	0.050098276	0.105538564	0.165901302	0.035458939	0.910206327	0.907533537	Bacteria.Proteobacteria.Betaproteobacteria.Burkholderiales.Alcaligenaceae.Parasutterella	PWP1
166422	ENSG00000136045	rs2287217	0.753335801	0.720120158	0.247767281	0.463689859	0.076484377	0.133362438	0.104599958	-0.123072016	0.242364804	0.370597718	0.089687712	0.166958835	0.677811036	0.512311807	0.76086111	0.919745892	Bacteria.Firmicutes.Clostridia.Clostridiales.Ruminococcaceae.Anaerotruncus	PWP1
166423	ENSG00000136045	rs2287217	0.355697707	0.042238459	0.794014637	0.211275223	-0.202755537	0.715258829	-0.020903891	0.198316498	0.217964474	0.345204056	0.079732196	0.157080817	0.409915363	0.065792162	0.997947728	0.9977362	Bacteria.Actinobacteria.Actinobacteria.Micrococcales	PWP1
166424	ENSG00000136045	rs2287217	0.861602417	0.230952929	0.014825404	0.154105484	0.025461987	0.27917644	0.164704424	-0.140944302	0.14547455	0.230870431	0.065794714	0.097742719	0.384155208	0.105840298	0.648005543	0.890754229	Bacteria.Firmicutes.Clostridia.Clostridiales.Ruminococcaceae.Ruminococcaceae_UCG_003	PWP1
166425	ENSG00000136045	rs2287217	0.168724057	0.073999314	0.061986809	0.58494509	-0.17560359	0.381054226	0.095626472	-0.053287975	0.126169111	0.209844145	0.050352764	0.097078885	0.110395461	0.024159024	0.580712864	0.919460061	Bacteria.Firmicutes.Clostridia.Clostridiales.Lachnospiraceae.Lachnospiraceae_NK4A136_group	PWP1
166426	ENSG00000136045	rs2287217	0.37594184	0.283999318	0.893889306	0.776798106	-0.183891243	0.502492391	0.007936945	-0.036876723	0.206268485	0.465140143	0.059271759	0.129539697	0.469731818	0.190702313	0.996566686	0.997858307	Bacteria.Proteobacteria.Gammaproteobacteria	PWP1
166427	ENSG00000136045	rs2287217	0.246395576	0.032534296	0.757290219	0.189282274	-0.198256407	0.725360453	-0.01630007	0.146704526	0.169494313	0.332041193	0.052522125	0.110586657	0.26726375	0.038206963	0.863877972	0.880417359	Bacteria.Bacteroidetes.Bacteroidia.Bacteroidales.Prevotellaceae.Prevotella_9	PWP1
166428	ENSG00000136045	rs2287217	0.014991469	0.015064043	0.00916534	0.216423183	-0.357281977	0.558554231	0.140398314	-0.116128505	0.142971489	0.223681789	0.052267512	0.093034279	0.029639998	0.013230419	0.432932899	0.918666054	Bacteria.Proteobacteria.Betaproteobacteria.Burkholderiales.Alcaligenaceae	PWP1
166429	ENSG00000136045	rs2287217	0.178882703	0.065388442	0.598743579	0.54472817	-0.195437953	0.414733603	0.038438371	-0.07969223	0.14382326	0.221277407	0.07268946	0.130883962	0.106992606	0.027869336	0.997117901	0.950206352	Bacteria.Firmicutes.Clostridia.Clostridiales.Lachnospiraceae.Eubacterium_hallii_group	PWP1
166430	ENSG00000136045	rs2287217	0.538259654	0.312037088	0.045211625	0.503264636	0.112390357	0.275002155	-0.182569082	0.090434096	0.181648214	0.269906164	0.089406324	0.134352968	0.374453944	0.214676958	0.733163554	0.836820126	Bacteria.Firmicutes.Erysipelotrichia.Erysipelotrichales.Erysipelotrichaceae	PWP1
166431	ENSG00000136045	rs2287217	0.01541465	0.012739952	0.03035583	0.140940018	-0.445290951	0.639775571	-0.115852278	0.110700578	0.178966741	0.249733688	0.052331454	0.074272707	0.052179053	0.016701812	0.841460018	0.998607976	Bacteria.Firmicutes.Clostridia.Clostridiales.Lachnospiraceae.Tyzzerella_4	PWP1
166432	ENSG00000136045	rs2287217	0.120715345	0.038291954	0.18409639	0.164723271	-0.205344382	0.458764584	0.078217185	-0.123933787	0.130593732	0.216937398	0.058261324	0.088196533	0.078250964	0.016854528	0.931920123	0.824117453	Bacteria.Bacteroidetes.Bacteroidia.Bacteroidales.Rikenellaceae.Alistipes	PWP1
166433	ENSG00000136045	rs2287217	0.655886357	0.333074022	0.496394587	0.521055917	0.301937059	1.017006678	-0.075647177	-0.116778039	0.674477175	1.042864463	0.110592202	0.180989599	0.999435429	0.959065662	0.999968393	0.999515331	Bacteria.Firmicutes	PWP1
166434	ENSG00000136045	rs2287217	0.150218559	0.161006524	0.304865414	0.932491113	-0.191811005	0.34827624	-0.059516393	-0.010238978	0.131742454	0.245634278	0.057547071	0.120402135	0.102562674	0.044796182	0.443140453	0.999289972	Bacteria.Firmicutes.Clostridia.Clostridiales.Lachnospiraceae.Lachnospira	PWP1
166435	ENSG00000136045	rs2287217	0.004641399	0.006677209	0.00370612	0.117386575	-0.458360073	0.656213878	0.172625712	-0.160208507	0.15631388	0.234161199	0.057332848	0.100956373	0.017599607	0.00820458	0.341959203	0.957379642	Bacteria.Proteobacteria.Betaproteobacteria.Burkholderiales	PWP1
166436	ENSG00000136045	rs2287217	0.103784751	0.026578715	0.068046819	0.079606344	-0.211035637	0.544016401	0.101238321	-0.161879525	0.127906877	0.239733649	0.054558552	0.090899134	0.086316746	0.012471461	0.902579082	0.97562022	Bacteria.Bacteroidetes.Bacteroidia.Bacteroidales.Porphyromonadaceae	PWP1
166437	ENSG00000136045	rs2287217	0.694187491	0.377669268	0.037606864	0.100858828	0.066326216	0.201572885	0.143454303	-0.161961201	0.167944194	0.226926732	0.067586161	0.097312678	0.395928528	0.188123468	0.511182323	0.822274577	Bacteria.Bacteroidetes.Bacteroidia.Bacteroidales.Porphyromonadaceae.Odoribacter	PWP1
166438	ENSG00000136045	rs2287217	0.164619164	0.089817679	0.48727243	0.86915523	-0.193279429	0.402162371	-0.049536979	0.019827188	0.13751141	0.233538036	0.070905389	0.11988594	0.127131592	0.031988891	0.622338817	0.884103191	Bacteria.Firmicutes.Clostridia.Clostridiales.Peptostreptococcaceae	PWP1
166439	ENSG00000136045	rs2287217	0.20535402	0.061843387	0.954094804	0.407992286	-0.165399393	0.41030455	-0.0032153	0.084867403	0.129293195	0.215926597	0.055639598	0.101902861	0.119657089	0.025230608	0.923641582	0.885964088	Bacteria.Fusobacteria.Fusobacteriia.Fusobacteriales.Fusobacteriaceae.Fusobacterium	PWP1
166440	ENSG00000136045	rs2287217	0.008052648	0.010790395	0.012443852	0.187194046	-0.472151887	0.651192165	0.161199037	-0.136486888	0.172694666	0.248073869	0.06270302	0.10239282	0.030056898	0.013027478	0.479662574	0.923396243	Bacteria.Proteobacteria.Betaproteobacteria	PWP1
166441	ENSG00000136045	rs2287217	0.222939842	0.004928486	0.647031548	0.025574173	-0.231013898	0.861119525	-0.036020945	0.284057725	0.187737974	0.295803945	0.0783017	0.12430507	0.329496192	0.014795584	0.99991226	0.898541285	Bacteria.Actinobacteria.Coriobacteriia.Coriobacteriales.Coriobacteriaceae.Collinsella	PWP1
166442	ENSG00000136045	rs2287217	0.209256615	0.078820744	0.848842883	0.814035975	-0.165333813	0.39779151	0.012012945	-0.024759145	0.13037075	0.222771223	0.062777868	0.104831864	0.119092196	0.027360334	0.998525812	0.997174658	Bacteria.Proteobacteria.Deltaproteobacteria.Desulfovibrionales.Desulfovibrionaceae	PWP1
166443	ENSG00000136045	rs2287217	0.328475688	0.081995991	0.938142395	0.523192807	-0.167728506	0.505310965	0.006205575	-0.096859914	0.170353422	0.286041433	0.079654964	0.150894667	0.257890115	0.065748859	0.93732472	0.927392985	Bacteria.Firmicutes.Clostridia.Clostridiales.Lachnospiraceae.Blautia	PWP1
166444	ENSG00000136045	rs2287217	0.216127484	0.086737476	0.375025058	0.395913107	-0.161685545	0.378682314	0.051423508	-0.080827215	0.12944714	0.217736382	0.057569778	0.09457932	0.126161209	0.03410865	0.911615867	0.927737582	Bacteria.Firmicutes.Clostridia.Clostridiales.Ruminococcaceae.Ruminococcaceae_UCG_002	PWP1
166445	ENSG00000136045	rs2287217	0.128615294	0.018334571	0.383925	0.10426809	-0.271062984	0.807026903	-0.055686987	0.189213723	0.176108992	0.333509372	0.063525139	0.114844409	0.233976974	0.025824094	0.999985325	0.999758873	Bacteria.Firmicutes.Clostridia.Clostridiales.Ruminococcaceae.Ruminococcaceae_UCG_014	PWP1
166446	ENSG00000136045	rs2287217	0.089799269	0.075987785	0.202817422	0.318740813	-0.24705988	0.616094425	0.056962224	-0.108236696	0.143460702	0.341662389	0.04427545	0.107724502	0.123554035	0.048869452	0.997282517	0.999171204	Bacteria.Proteobacteria.Gammaproteobacteria.Enterobacteriales.Enterobacteriaceae	PWP1
166447	ENSG00000136045	rs2287217	0.915258403	0.482618082	0.030552228	0.141120516	0.016014937	0.179391093	0.141715534	-0.181965649	0.149920278	0.254040918	0.06409265	0.122143202	0.500217987	0.201166718	0.343268163	0.826502511	Bacteria.Firmicutes.Clostridia.Clostridiales.Christensenellaceae	PWP1
166448	ENSG00000136045	rs2287217	0.096278762	0.01064575	0.099802799	0.03122332	-0.218022196	0.620864099	-0.12518641	0.361235383	0.129189618	0.236062536	0.074978665	0.164052618	0.080176534	0.006960041	0.88760533	0.997132292	Bacteria.Firmicutes.Bacilli.Bacillales	PWP1
166449	ENSG00000136045	rs2287217	0.173963116	0.066547915	0.2592503	0.922819861	-0.176424248	0.401185816	0.100522421	-0.013502608	0.128341961	0.21499252	0.088323641	0.138831216	0.103298326	0.024138901	0.999276643	0.988728768	Bacteria.Firmicutes.Clostridia.Clostridiales.Ruminococcaceae.Ruminiclostridium_5	PWP1
166450	ENSG00000136045	rs2287217	0.018016984	0.017303888	0.035370231	0.134236755	-0.445439757	0.753055369	-0.148954778	0.218783501	0.183554821	0.308285129	0.069316104	0.144266907	0.063328078	0.025178746	0.568453517	0.996502544	Bacteria.Firmicutes.Clostridia.Clostridiales.Family_XI	PWP1
166451	ENSG00000136045	rs2287217	0.242452878	0.083762543	0.531719102	0.595110711	-0.15319358	0.387863273	-0.042194009	0.064826517	0.129867449	0.220852188	0.067108258	0.121380637	0.123529738	0.033411345	0.987817466	0.997201293	Bacteria.Firmicutes.Clostridia.Clostridiales.Lachnospiraceae.Coprococcus_1	PWP1
166452	ENSG00000136045	rs2287217	0.911414452	0.486392882	0.030274494	0.139562188	0.016756534	0.17804222	0.142090543	-0.182721979	0.150028956	0.254327113	0.064150812	0.122161908	0.500362623	0.206355684	0.344432993	0.825740348	Bacteria.Firmicutes.Clostridia.Clostridiales.Christensenellaceae.Christensenellaceae_R_7_group	PWP1
166453	ENSG00000136045	rs2287217	0.364454104	0.062075297	0.44235701	0.556037139	-0.127442216	0.45507426	0.043475259	0.051538082	0.139538623	0.239705873	0.056246292	0.087086943	0.220406955	0.030376907	0.894791964	0.98267644	Bacteria.Firmicutes.Negativicutes.Selenomonadales.Acidaminococcaceae	PWP1
166454	ENSG00000136045	rs2287217	0.042353624	0.003439315	0.061519016	0.013698216	-0.30421621	0.828429964	0.109220159	-0.293887096	0.146908001	0.272799632	0.057404559	0.115980231	0.085651499	0.006304337	0.800498479	0.997216401	Bacteria.Firmicutes.Clostridia.Clostridiales.Ruminococcaceae.Subdoligranulum	PWP1
166455	ENSG00000136045	rs2287217	0.475106224	0.147969681	0.682735371	0.903246892	-0.117219494	0.412570745	0.026350166	0.015439898	0.163175263	0.281779567	0.064178873	0.12651904	0.395465385	0.090424049	0.996596763	0.999791394	Bacteria.Firmicutes.Clostridia.Clostridiales.Ruminococcaceae.Ruminococcaceae_UCG_005	PWP1
166456	ENSG00000136045	rs2287217	0.737171731	0.051669332	0.122489496	0.733258473	-0.047481618	0.502063165	-0.154163336	-0.059163427	0.14087779	0.253265515	0.098520527	0.172860388	0.341075111	0.029804759	0.646370456	0.960447471	Bacteria.Actinobacteria	PWP1
166457	ENSG00000136045	rs2287217	0.071345157	0.037548297	0.170857724	0.39084185	-0.287797831	0.49614137	-0.109857297	0.114974545	0.15698786	0.233674829	0.079332508	0.133094077	0.089116653	0.024421454	0.991744893	0.880301447	Bacteria.Firmicutes.Bacilli.Lactobacillales.Carnobacteriaceae	PWP1
166458	ENSG00000136045	rs2287217	0.154891809	0.035854908	0.304151276	0.183529889	-0.187374263	0.492130814	-0.06242718	0.146533604	0.130193179	0.229636891	0.060271743	0.10900503	0.099350873	0.017715232	0.99935717	0.949725174	Bacteria.Firmicutes.Erysipelotrichia.Erysipelotrichales.Erysipelotrichaceae.Erysipelotrichaceae_UCG_003	PWP1
166459	ENSG00000136045	rs2287217	0.213864158	0.07308338	0.805836503	0.686831879	-0.162904067	0.394026372	0.014998042	-0.039819623	0.129773035	0.216281516	0.060768643	0.098328202	0.130740594	0.029504237	0.995339941	0.95533137	Bacteria.Proteobacteria.Deltaproteobacteria.Desulfovibrionales.Desulfovibrionaceae.Bilophila	PWP1
166460	ENSG00000136045	rs2287217	0.763762958	0.125353296	0.523964642	0.748652977	-0.05858647	0.448600093	-0.040960946	-0.033276913	0.194119188	0.288918229	0.063930716	0.10341556	0.582074928	0.111553672	0.9994853	0.999502343	Bacteria.Firmicutes.Clostridia.Clostridiales.Lachnospiraceae.Ruminococcus_gnavus_group	PWP1
166461	ENSG00000136045	rs2287217	0.176687991	0.051958223	0.92856967	0.112654321	-0.172797032	0.417323622	-0.004122051	-0.146792225	0.126510784	0.210786221	0.045804235	0.091281485	0.110319292	0.021427779	0.881616042	0.778226454	Bacteria.Firmicutes.Negativicutes.Selenomonadales.Veillonellaceae.Dialister	PWP1
166462	ENSG00000136045	rs2287217	0.655370326	0.232058495	0.312395777	0.463612848	-0.07162824	0.29677377	0.055170645	-0.069007055	0.159749078	0.246011517	0.054188764	0.093598406	0.383585571	0.148408782	0.602995625	0.888382771	Bacteria.Firmicutes.Clostridia.Clostridiales.Lachnospiraceae.Lachnospiraceae_UCG_010	PWP1
166463	ENSG00000136045	rs2287217	0.286331266	0.095609902	0.036699842	0.119498973	-0.135772233	0.357954873	0.093734094	-0.125581423	0.126295062	0.211671293	0.043943314	0.079599902	0.144829366	0.035338454	0.521802871	0.985377765	Bacteria.Proteobacteria.Betaproteobacteria.Burkholderiales.Alcaligenaceae.Sutterella	PWP1
166464	ENSG00000136045	rs2287217	0.602576465	0.128702594	0.036975381	0.186595673	-0.069468273	0.323507994	-0.133876807	0.133054282	0.132761915	0.210231269	0.062857501	0.099680417	0.217457198	0.051089687	0.893190239	0.987424055	Bacteria.Proteobacteria.Gammaproteobacteria.Pasteurellales.Pasteurellaceae	PWP1
166465	ENSG00000136045	rs2287217	0.915885515	0.050046276	0.294142366	0.409397249	-0.018869377	0.584392922	-0.077313458	-0.094725312	0.177963501	0.292676076	0.073101181	0.114082893	0.562211813	0.049583244	0.75286201	0.897490053	Bacteria.Firmicutes.Negativicutes.Selenomonadales.Veillonellaceae	PWP1
166466	ENSG00000136045	rs2287217	0.28091578	0.087027699	0.969748804	0.530023064	-0.160213999	0.38786687	-0.002127544	-0.062321739	0.14734909	0.223227315	0.055885525	0.098711225	0.187244612	0.044967887	0.827754433	0.839612064	Bacteria.Firmicutes.Clostridia.Clostridiales.Lachnospiraceae.Roseburia	PWP1
166467	ENSG00000136045	rs2287217	0.97639476	0.279125285	0.226256417	0.771671579	0.005531107	0.31582714	-0.103902289	0.043031634	0.186212391	0.289377563	0.085051559	0.147670885	0.571484067	0.167337858	0.936753811	0.933837527	Bacteria.Firmicutes.Bacilli	PWP1
166468	ENSG00000136045	rs2287217	0.705575459	0.527840201	0.643260787	0.509017131	-0.081776129	0.212939679	0.039265322	-0.090558047	0.215500634	0.335487055	0.084384299	0.136375587	0.578315892	0.299664405	0.998832683	0.975171299	Bacteria.Firmicutes.Clostridia.Clostridiales.Ruminococcaceae.Eubacterium_coprostanoligenes_group	PWP1
166469	ENSG00000136045	rs2287217	0.169772256	0.10444508	0.657290738	0.570921386	-0.181720523	0.355995544	-0.024336991	-0.051037409	0.13089015	0.216186286	0.054603248	0.089604292	0.100387354	0.041732423	0.968802863	0.997181136	Bacteria.Bacteroidetes.Bacteroidia.Bacteroidales.Prevotellaceae	PWP1
166470	ENSG00000136045	rs2287217	0.266734482	0.028588656	0.864736548	0.114902906	-0.16548146	0.501559568	-0.011222871	0.142687339	0.147719903	0.224015692	0.065621797	0.089293601	0.204076604	0.021205304	0.972464921	0.837408374	Bacteria.Proteobacteria.Gammaproteobacteria.Pseudomonadales.Pseudomonadaceae.Pseudomonas	PWP1
166471	ENSG00000136045	rs2287217	0.172534526	0.07393632	0.498600318	0.772163714	-0.1986591	0.410200689	-0.053262179	-0.036510451	0.144030597	0.225844438	0.078268364	0.125570791	0.118818588	0.03074605	0.944382312	0.998755611	Bacteria.Actinobacteria.Actinobacteria.Bifidobacteriales.Bifidobacteriaceae	PWP1
166472	ENSG00000136045	rs2287217	0.845002344	0.395978272	0.174427017	0.256991137	0.038897812	0.213692796	0.119207158	-0.134312366	0.198173758	0.250085607	0.086813495	0.117448789	0.538668662	0.262119964	0.727525013	0.807481386	Bacteria.Firmicutes.Clostridia.Clostridiales.Ruminococcaceae.Ruminiclostridium_9	PWP1
166473	ENSG00000136045	rs2287217	0.541356677	0.311656471	0.046443525	0.508427785	0.111755304	0.275439605	-0.181303924	0.089298476	0.182011122	0.27012126	0.089308198	0.134291246	0.376044572	0.217712132	0.731654326	0.836650474	Bacteria.Firmicutes.Erysipelotrichia.Erysipelotrichales	PWP1
166474	ENSG00000136045	rs2287217	0.112123322	0.070407465	0.298844438	0.674397653	-0.241285759	0.451320932	-0.067176864	0.046006	0.149815517	0.245348365	0.064143489	0.109011882	0.107163594	0.024809029	0.471139401	0.97810166	Bacteria.Firmicutes.Clostridia.Clostridiales.Peptostreptococcaceae.Intestinibacter	PWP1
166475	ENSG00000136045	rs2287217	0.211704523	0.079811097	0.897410434	0.838670475	-0.164816289	0.396878715	0.008272485	-0.021537822	0.130670515	0.223011887	0.063910569	0.105364905	0.120141348	0.029388516	0.997604342	0.996621608	Bacteria.Proteobacteria.Deltaproteobacteria	PWP1
166476	ENSG00000136045	rs2287217	0.239154309	0.024474632	0.60033328	0.132003317	-0.255561882	0.830292671	-0.0457308	0.222058975	0.21511853	0.360490451	0.086858202	0.145571444	0.351350714	0.051069655	0.998891856	0.999590371	Bacteria.Firmicutes.Bacilli.Bacillales.Staphylococcaceae.Staphylococcus	PWP1
166477	ENSG00000136045	rs2287217	0.573208971	0.08329342	0.780573374	0.247632215	-0.288469532	0.896151999	0.025489673	-0.113576556	0.509485337	0.509483037	0.091122617	0.097356465	0.959460813	0.377487807	0.997675757	0.924386311	Bacteria.Bacteroidetes	PWP1
166478	ENSG00000136045	rs2287217	0.301657076	0.357454316	0.596028443	0.887759718	-0.299423974	0.448135869	0.041076331	-0.019041027	0.287586035	0.483525595	0.077103521	0.134381016	0.64440258	0.355052656	0.998803525	0.997226571	Bacteria.Firmicutes.Clostridia.Clostridiales.Lachnospiraceae.Eubacterium_rectale_group	PWP1
166479	ENSG00000136045	rs2287217	0.42216431	0.933102868	0.066184674	0.181939052	0.181913049	0.026408397	0.172788156	-0.2139412	0.225201575	0.313388223	0.092468868	0.158563463	0.478619055	0.441866326	0.906377389	0.828864093	Bacteria.Firmicutes.Clostridia.Clostridiales.Ruminococcaceae.Ruminococcaceae_UCG_013	PWP1
166480	ENSG00000136045	rs2287217	0.603165251	0.172881712	0.849910453	0.48331262	-0.241135147	0.65455935	0.016248502	-0.066637496	0.461587729	0.474953989	0.085523741	0.094517738	0.909185494	0.403343589	0.999973618	0.989705988	Bacteria.Bacteroidetes.Bacteroidia.Bacteroidales.Bacteroidaceae.Bacteroides	PWP1
166481	ENSG00000136045	rs2287217	0.039322866	0.004293692	0.075115063	0.024353817	-0.322105101	0.764497609	-0.161843555	0.495872586	0.153149236	0.258305898	0.089478114	0.215104913	0.080210862	0.006086836	0.999739884	0.859864217	Bacteria.Actinobacteria.Coriobacteriia.Coriobacteriales.Coriobacteriaceae	PWP1
166482	ENSG00000136045	rs2287217	0.594378871	0.059228935	0.996994174	0.309406545	-0.14908774	0.68090618	-0.000401632	-0.135023419	0.278595525	0.354611146	0.106202206	0.131797098	0.653036561	0.131252736	0.948824886	0.857776257	Bacteria.Firmicutes.Negativicutes.Selenomonadales	PWP1
166483	ENSG00000136045	rs2287217	0.744475338	0.172496385	0.25587802	0.846987945	-0.052002619	0.34858527	-0.096664193	0.02905478	0.158872412	0.252706365	0.084327942	0.149972164	0.448100143	0.084501131	0.976314705	0.992584463	Bacteria.Firmicutes.Bacilli.Lactobacillales.Streptococcaceae.Streptococcus	PWP1
166484	ENSG00000136045	rs2287217	0.08880989	0.054870163	0.231103155	0.537243258	-0.348951001	0.508751329	-0.084781432	0.066064692	0.201986614	0.26021369	0.070134504	0.10650814	0.181639746	0.075342719	0.999878354	0.982010204	Bacteria.Bacteroidetes.Bacteroidia.Bacteroidales.Porphyromonadaceae.Barnesiella	PWP1
166485	ENSG00000136045	rs2287217	0.034712029	0.023422717	0.060478795	0.255989175	-0.335878552	0.536273377	-0.145570484	0.149187671	0.155718432	0.231032877	0.076194058	0.13017913	0.057036137	0.017840666	0.945687051	0.843195115	Bacteria.Firmicutes.Bacilli.Lactobacillales.Carnobacteriaceae.Granulicatella	PWP1
166486	ENSG00000136045	rs2287217	0.190066165	0.132848009	0.486318841	0.903739215	-0.288054406	0.42957849	-0.05618957	0.014541834	0.217526853	0.282237599	0.080251161	0.119772549	0.30303107	0.129538986	0.961249848	0.997513341	Bacteria.Firmicutes.Clostridia.Clostridiales.Lachnospiraceae.Eubacterium_xylanophilum_group	PWP1
166487	ENSG00000136045	rs2287217	0.835632017	0.593815778	0.602357678	0.92481985	0.109778496	0.460021823	-0.052922686	-0.016290542	0.526975401	0.858314192	0.101080291	0.171966161	0.954184916	0.750806388	0.999826541	0.999832315	Bacteria.Firmicutes.Clostridia.Clostridiales.Lachnospiraceae	PWP1
166488	ENSG00000136045	rs2287217	0.051105983	0.061146383	0.088062366	0.323679341	-0.295465247	0.54064325	-0.119487096	0.135917303	0.148676715	0.283735184	0.068998017	0.136672387	0.079236407	0.035579759	0.674407247	0.981481548	Bacteria.Firmicutes.Clostridia.Clostridiales.Lachnospiraceae.Eubacterium_eligens_group	PWP1
166489	ENSG00000136045	rs2287217	0.045548282	0.01509741	0.119991959	0.105677778	-0.456951792	0.826785511	-0.116822796	0.189152727	0.224135563	0.331213527	0.074148813	0.115283549	0.167953754	0.035442755	0.997594253	0.968019235	Bacteria.Firmicutes.Erysipelotrichia.Erysipelotrichales.Erysipelotrichaceae.Faecalitalea	PWP1
166490	ENSG00000136045	rs2287217	0.16270673	0.18689153	0.308212718	0.361568722	-0.499504403	1.144330822	0.086236787	-0.191351157	0.353745673	0.857883135	0.083967072	0.208249588	0.659884018	0.398817037	0.999330493	0.996754281	Bacteria.Proteobacteria	PWP1
166491	ENSG00000136045	rs2287217	0.095408787	0.038669514	0.260362813	0.198504807	-0.264422951	0.659043609	0.071093993	-0.140005903	0.156265683	0.31227163	0.062613918	0.107772887	0.12772871	0.028880832	0.629600561	0.920789301	Bacteria.Firmicutes.Clostridia.Clostridiales.Lachnospiraceae.Lachnoclostridium	PWP1
166492	ENSG00000136045	rs2287217	0.205778689	0.063841566	0.977403683	0.407009578	-0.164892027	0.405663005	-0.001583926	0.08523909	0.129018908	0.215156043	0.05570673	0.102133776	0.117854675	0.026233734	0.920023683	0.881022393	Bacteria.Fusobacteria.Fusobacteriia.Fusobacteriales	PWP1
166493	ENSG00000136045	rs2287217	0.193507312	0.051176268	0.554882818	0.138514439	-0.180599486	0.426489231	0.042475024	-0.185884455	0.13745583	0.214674231	0.071562757	0.123941564	0.12706516	0.027245807	0.92078388	0.852231172	Bacteria.Firmicutes.Clostridia.Clostridiales.Lachnospiraceae.Fusicatenibacter	PWP1
166494	ENSG00000136045	rs2287217	0.392208048	0.076559434	0.907570012	0.399486979	-0.184411561	0.588469048	-0.008402368	0.093744738	0.214094299	0.326993406	0.072087684	0.110533204	0.383470306	0.091879536	0.998896274	0.99087052	Bacteria.Proteobacteria.Deltaproteobacteria.Desulfovibrionales.Desulfovibrionaceae.Desulfovibrio	PWP1
166495	ENSG00000136045	rs2287217	0.138211409	0.016177507	0.379345547	0.060333252	-0.202937239	0.567809051	0.057428368	-0.209634349	0.13520608	0.229954974	0.064880779	0.109662331	0.098785213	0.010653328	0.999694213	0.838395668	Bacteria.Firmicutes.Clostridia.Clostridiales.Lachnospiraceaencultured	PWP1
166496	ENSG00000136045	rs2287217	0.261879062	0.114075476	0.82145674	0.824784949	-0.185029771	0.421311084	-0.011712072	0.019857704	0.163483537	0.263043137	0.051689298	0.089332335	0.236690516	0.062851497	0.994141038	0.99999132	Bacteria.Firmicutes.Clostridia.Clostridiales.Clostridiaceae_1	PWP1
166497	ENSG00000136045	rs2287217	0.363181467	0.027833851	0.232136177	0.516185147	-0.117429284	0.50420743	-0.11080726	-0.101728126	0.128232491	0.224082056	0.091869468	0.155832649	0.167520109	0.014418523	0.663036029	0.9138367	Bacteria.Actinobacteria.Actinobacteria	PWP1
166498	ENSG00000136045	rs2287217	0.070596722	0.041653664	0.176767486	0.416789282	-0.417504413	0.60852932	-0.112145363	0.091564213	0.227121667	0.292829981	0.08212086	0.112043814	0.136521481	0.042748436	0.782638792	0.965443603	Bacteria.Firmicutes.Erysipelotrichia.Erysipelotrichales.Erysipelotrichaceae.Clostridium_innocuum_group	PWP1
166499	ENSG00000136045	rs2287217	0.157529935	0.070014132	0.433596724	0.794221368	-0.206561626	0.416182112	-0.060679856	-0.032486553	0.14445701	0.225920952	0.077010897	0.124038521	0.116046029	0.027076358	0.868101346	0.993111591	Bacteria.Actinobacteria.Actinobacteria.Bifidobacteriales.Bifidobacteriaceae.Bifidobacterium	PWP1
166500	ENSG00000136045	rs2287217	0.269516574	0.067173211	0.644769086	0.411295474	-0.239845247	0.540009455	-0.035003021	0.103546089	0.215362217	0.290068779	0.075568033	0.125215677	0.292199783	0.075458271	0.997329664	0.92426646	Bacteria.Firmicutes.Negativicutes.Selenomonadales.Veillonellaceae.Megasphaera	PWP1
166501	ENSG00000136045	rs2287217	0.851318662	0.296245047	0.657455608	0.484091651	0.116511339	1.045297541	-0.046164203	-0.124228302	0.619135093	0.992696199	0.103628811	0.176519166	0.997454612	0.821374203	0.997650199	0.999159905	Bacteria.Firmicutes.Clostridia.Clostridiales	PWP1
166502	ENSG00000136045	rs2287217	0.040721543	0.005029208	0.075937034	0.028314051	-0.315702933	0.743562511	-0.165551599	0.487086743	0.151199387	0.256051973	0.091792301	0.217160953	0.081881235	0.006477953	0.999005033	0.870684181	Bacteria.Actinobacteria.Coriobacteriia.Coriobacteriales	PWP1
166503	ENSG00000136045	rs2287217	0.736006008	0.251992975	0.406052251	0.971937365	-0.059889954	0.405044808	0.047842897	0.004283839	0.17687772	0.350444827	0.057208078	0.121306137	0.489121591	0.168948735	0.981446852	0.962551394	Bacteria.Proteobacteria.Gammaproteobacteria.Enterobacteriales.Enterobacteriaceae.Citrobacter	PWP1
166504	ENSG00000136045	rs2287217	0.783233659	0.200658166	0.22430345	0.748346206	-0.043997597	0.331423766	-0.102608304	0.04893909	0.159268176	0.25636204	0.083635409	0.151897295	0.485272822	0.09508801	0.981698993	0.993308085	Bacteria.Firmicutes.Bacilli.Lactobacillales.Streptococcaceae	PWP1
166505	ENSG00000136045	rs2287217	0.068255698	0.087812619	0.188298416	0.94552244	-0.389352384	0.474074989	0.114854037	-0.009136821	0.209989827	0.273535227	0.086382571	0.133199173	0.14677723	0.087344054	0.99759175	0.986746924	Bacteria.Firmicutes.Clostridia.Clostridiales.Lachnospiraceae.Lachnospiraceae_UCG_008	PWP1
166506	ENSG00000136045	rs2287217	0.870810292	0.205773738	0.226196916	0.873778956	0.032554628	0.42910367	0.114673803	0.027369073	0.199388039	0.335746218	0.093856658	0.17160583	0.601722033	0.161157985	0.99792254	0.986607256	Bacteria.Firmicutes.Clostridia.Clostridiales.Family_XIII.Family_XIII_AD3011_group	PWP1
166507	ENSG00000136045	rs2287217	0.873139192	0.134934314	0.866766816	0.324690879	-0.076025038	0.847077188	-0.015942659	-0.123845493	0.474257059	0.559584852	0.09465365	0.124796106	0.927651478	0.454198004	0.999135888	0.977096731	Bacteria.Firmicutes.Clostridia.Clostridiales.Ruminococcaceae	PWP1
166508	ENSG00000136045	rs2287217	0.448206581	0.110742658	0.086730505	0.316425535	-0.100288104	0.351865444	-0.133755217	0.111503981	0.131434202	0.217616948	0.076905408	0.110442561	0.254695845	0.039856825	0.977260763	0.935723662	Bacteria.Firmicutes.Negativicutes.Selenomonadales.Veillonellaceae.Veillonella	PWP1
166509	ENSG00000136045	rs2287217	0.07445687	0.237434736	0.222328458	0.882246266	-0.302503504	0.34718165	-0.077816232	-0.019056058	0.166856857	0.291159159	0.063154393	0.128146131	0.129363377	0.154912711	0.601344728	0.998431627	Bacteria.Firmicutes.Clostridia.Clostridiales.Ruminococcaceae.Ruminococcus_1	PWP1
166510	ENSG00000136045	rs2287217	0.451926761	0.130749428	0.820731808	0.727572058	-0.130816776	0.464753251	0.021870205	0.064946822	0.172863805	0.303664129	0.096123365	0.185634621	0.38269867	0.092725395	0.998820086	0.961415255	Bacteria.Firmicutes.Clostridia.Clostridiales.Family_XIII	PWP1
166511	ENSG00000136045	rs2287217	0.885614641	0.267116721	0.37767149	0.825672599	-0.028273676	0.33354053	0.072649668	-0.031100665	0.195772172	0.297981071	0.08178793	0.140634581	0.637527904	0.216038633	0.948905015	0.966332496	Bacteria.Firmicutes.Clostridia.Clostridiales.Ruminococcaceae.Ruminococcaceae_NK4A214_group	PWP1
166512	ENSG00000136045	rs2287217	0.035770512	0.008098545	0.0989321	0.044367151	-0.407375876	0.874981692	-0.141035827	0.256289941	0.189999068	0.320279026	0.084249671	0.124998068	0.114756161	0.015991731	0.763505393	0.936045174	Bacteria.Firmicutes.Clostridia.Clostridiales.Lachnospiraceae.Lachnospiraceae_ND3007_group	PWP1
166513	ENSG00000136045	rs2287217	0.182603639	0.076864147	0.617510737	0.858523094	-0.189695462	0.405717334	-0.03882603	0.023437104	0.140810447	0.22568296	0.077375058	0.130960304	0.129366421	0.032090585	0.998043854	0.98261409	Bacteria.Firmicutes.Clostridia.Clostridiales.Ruminococcaceaencultured	PWP1
166514	ENSG00000136045	rs2287217	0.345564141	0.111390593	0.283617111	0.833110911	-0.12587472	0.349750403	-0.072022839	0.02893952	0.132481141	0.216709344	0.066615726	0.136789955	0.156280336	0.042224133	0.674795596	0.985040999	Bacteria.Firmicutes.Clostridia.Clostridiales.Lachnospiraceae.Dorea	PWP1
166515	ENSG00000136045	rs2287217	0.450106488	0.111379247	0.482145489	0.857584278	-0.111622978	0.406011249	0.034593106	0.017641226	0.146906222	0.25156107	0.04893526	0.097917556	0.208138221	0.046218241	0.955858825	0.972606053	Bacteria.Firmicutes.Clostridia.Clostridiales.Lachnospiraceae.Tyzzerella	PWP1
166516	ENSG00000136045	rs2287217	0.905173816	0.211251849	0.20570397	0.812945158	-0.020088911	0.339844838	-0.106228059	0.03441703	0.167976213	0.269167415	0.083103724	0.144857927	0.523017696	0.110096712	0.967792983	0.980942336	Bacteria.Firmicutes.Bacilli.Lactobacillales	PWP1
166517	ENSG00000136045	rs2287217	0.207280373	0.074819415	0.781899444	0.945536881	-0.171393563	0.398963861	-0.023384127	0.009390621	0.134555973	0.220344862	0.084117425	0.136935498	0.121436734	0.031962897	0.999670759	0.996530704	Bacteria.Firmicutes.Clostridia.Clostridiales.Ruminococcaceae.Flavonifractor	PWP1
166518	ENSG00000136045	rs2287217	0.356058383	0.321992375	0.005167801	0.395156682	0.148753848	0.217347606	-0.185442175	0.082170256	0.160032795	0.217788682	0.064071344	0.095996209	0.294756273	0.153842716	0.163417554	0.93224343	Bacteria.Firmicutes.Clostridia.Clostridiales.Lachnospiraceae.Anaerostipes	PWP1
166519	ENSG00000136045	rs2287217	0.119399201	0.037958119	0.179891044	0.1627042	-0.20614552	0.459549188	0.078747033	-0.124405266	0.1306296	0.216919765	0.058086517	0.088102438	0.077161439	0.01641486	0.93432293	0.839161806	Bacteria.Bacteroidetes.Bacteroidia.Bacteroidales.Rikenellaceae	PWP1
166520	ENSG00000136045	rs2287217	0.572112609	0.083087945	0.779343547	0.247195502	-0.289228885	0.896666224	0.025632699	-0.11367692	0.509366128	0.509427696	0.091109423	0.097351588	0.959504824	0.378375557	0.997187614	0.921529413	Bacteria.Bacteroidetes.Bacteroidia.Bacteroidales	PWP1
166521	ENSG00000136052	rs73193606	0.962905751	0.770125761	0.561655462	0.67938713	0.006770234	-0.047309853	0.039581615	0.032145135	0.145012915	0.161228597	0.067848619	0.077427058	0.312610145	0.212374021	0.919213845	0.993295108	Bacteria.Proteobacteria.Gammaproteobacteria.Pasteurellales.Pasteurellaceae.Haemophilus	SLC41A2
166522	ENSG00000136052	rs73193606	0.986406393	0.539262372	0.89547134	0.318373101	0.002715735	-0.106868213	-0.007406831	-0.062029766	0.158781883	0.173151522	0.056155178	0.061688977	0.450020325	0.210935844	0.963437541	0.99789802	Bacteria.Verrucomicrobia	SLC41A2
166523	ENSG00000136052	rs73193606	0.614708546	0.675678805	0.508581969	0.617144384	0.084892242	-0.077999794	-0.030335154	0.029168045	0.167837762	0.1855972	0.04563608	0.058067386	0.383018348	0.252117019	0.997282517	0.999171204	Bacteria.Proteobacteria.Gammaproteobacteria.Enterobacteriales.Enterobacteriaceae	SLC41A2
166524	ENSG00000136052	rs73193606	0.911582775	0.601664544	0.527793926	0.6359811	-0.019490626	-0.119126565	-0.044676646	-0.044390417	0.174842162	0.227092432	0.070380263	0.09334315	0.499052829	0.236012259	0.56506204	0.967123414	Bacteria.Firmicutes.Clostridia.Clostridiales.Christensenellaceae	SLC41A2
166525	ENSG00000136052	rs73193606	0.534131109	0.321037226	0.503172307	0.261433405	0.1408988	-0.263590716	-0.04086112	0.08858086	0.225422614	0.26360084	0.060691948	0.078192047	0.5402081	0.206413314	0.996566686	0.997858307	Bacteria.Proteobacteria.Gammaproteobacteria	SLC41A2
166526	ENSG00000136052	rs73193606	0.677682319	0.602618216	0.645246131	0.475648517	0.065382055	-0.098803005	-0.034605135	0.067338887	0.156600493	0.188845763	0.0748171	0.093854703	0.246515536	0.157344617	0.997117901	0.950206352	Bacteria.Firmicutes.Clostridia.Clostridiales.Lachnospiraceae.Eubacterium_hallii_group	SLC41A2
166527	ENSG00000136052	rs73193606	0.746758886	0.672007056	0.690517958	0.35949054	0.04769242	-0.070268596	0.025006101	-0.068912502	0.14706666	0.165212832	0.062525899	0.074672338	0.281406411	0.174333939	0.922176117	0.923800481	Bacteria.Firmicutes.Clostridia.Clostridiales.Ruminococcaceae.Ruminococcaceae_UCG_002	SLC41A2
166528	ENSG00000136052	rs73193606	0.472625891	0.601060845	0.315663498	0.498233618	-0.180423336	0.183235876	0.054474448	-0.053162862	0.249747615	0.348724203	0.053870342	0.078055516	0.542494327	0.431081724	0.920781517	0.909814942	Bacteria.Firmicutes.Clostridia.Clostridiales.Ruminococcaceae.Faecalibacterium	SLC41A2
166529	ENSG00000136052	rs73193606	0.651586411	0.22089745	0.680512825	0.124972046	0.098468681	-0.298003268	0.036056244	-0.162143259	0.217055126	0.241098096	0.087172063	0.104320081	0.53926326	0.166014722	0.99991226	0.957702977	Bacteria.Actinobacteria.Coriobacteriia.Coriobacteriales.Coriobacteriaceae.Collinsella	SLC41A2
166530	ENSG00000136052	rs73193606	0.462643539	0.563033232	0.102770041	0.286649747	-0.125061061	0.106917719	-0.128814903	0.099084082	0.169259067	0.183921335	0.07783943	0.092229288	0.194191938	0.119545006	0.952395074	0.935449612	Bacteria.Proteobacteria.Gammaproteobacteria.Pseudomonadales	SLC41A2
166531	ENSG00000136052	rs73193606	0.347779963	0.430158733	0.232602079	0.340369908	-0.26922397	0.215965373	-0.124213158	0.110124545	0.284667934	0.272040581	0.103088128	0.114654989	0.40736006	0.272645248	0.997947728	0.9977362	Bacteria.Actinobacteria.Actinobacteria.Micrococcales	SLC41A2
166532	ENSG00000136052	rs73193606	0.970471469	0.489472603	0.846672278	0.269724249	-0.005881737	-0.12020858	-0.010849501	-0.068181411	0.158282181	0.172938089	0.055885138	0.061248364	0.428562585	0.196720448	0.988327919	0.998439902	Bacteria.Verrucomicrobia.Verrucomicrobiae.Verrucomicrobiales.Verrucomicrobiaceae.Akkermansia	SLC41A2
166533	ENSG00000136052	rs73193606	0.533742333	0.787154584	0.08265425	0.377963302	0.090890892	-0.042099904	0.126963215	-0.073906916	0.145276876	0.155278964	0.072028256	0.08325455	0.27319021	0.176205034	0.39506139	0.832322052	Bacteria.Firmicutes.Clostridia.Clostridiales.Peptostreptococcaceae	SLC41A2
166534	ENSG00000136052	rs73193606	0.634378058	0.625891146	0.227861014	0.447916936	0.068016237	-0.076064297	-0.062652021	-0.042642579	0.14234561	0.155281619	0.051464646	0.055850117	0.262498037	0.135095926	0.655184975	0.903004347	Bacteria.Firmicutes.Clostridia.Clostridiales.Lachnospiraceae.Lachnospiraceae_NK4A136_group	SLC41A2
166535	ENSG00000136052	rs73193606	0.599588573	0.65854971	0.497344254	0.588604085	-0.169836303	0.177297905	0.077976973	-0.080089812	0.32191694	0.399360231	0.114250973	0.147343222	0.655948273	0.482702201	0.892674863	0.904967142	Bacteria.Firmicutes.Negativicutes.Selenomonadales	SLC41A2
166536	ENSG00000136052	rs73193606	0.871544232	0.859513649	0.473604946	0.551410179	0.023300398	-0.028473129	0.038274147	-0.038644803	0.143531199	0.160234269	0.05309808	0.064540772	0.320163119	0.202924799	0.778900369	0.846116034	Bacteria.Firmicutes.Negativicutes.Selenomonadales.Veillonellaceae.Dialister	SLC41A2
166537	ENSG00000136052	rs73193606	0.966556845	0.857307809	0.262032283	0.136285114	-0.006032662	0.028915995	0.077844032	-0.116183596	0.143331404	0.160183707	0.068801606	0.077021873	0.33166643	0.184871258	0.998525812	0.997174658	Bacteria.Proteobacteria.Deltaproteobacteria.Desulfovibrionales.Desulfovibrionaceae	SLC41A2
166538	ENSG00000136052	rs73193606	0.570942219	0.464965196	0.487034118	0.320829411	0.101301315	-0.145998034	0.069080273	-0.131527268	0.177860223	0.198628762	0.098824637	0.131475414	0.352936319	0.163850348	0.999739884	0.880029093	Bacteria.Actinobacteria.Coriobacteriia.Coriobacteriales.Coriobacteriaceae	SLC41A2
166539	ENSG00000136052	rs73193606	0.899430401	0.881869602	0.548394767	0.6179762	0.018438598	-0.023679315	-0.032842628	0.028761829	0.145327976	0.15872456	0.054436412	0.057394544	0.329705158	0.223494837	0.910206327	0.887301988	Bacteria.Proteobacteria.Betaproteobacteria.Burkholderiales.Alcaligenaceae.Parasutterella	SLC41A2
166540	ENSG00000136052	rs73193606	0.681687852	0.75218984	0.445569204	0.599213989	-0.086279695	0.076693643	-0.062312822	0.04677713	0.209411762	0.241865363	0.081190389	0.088572793	0.336736809	0.253112251	0.886145641	0.998819627	Bacteria.Firmicutes.Clostridia.Clostridiales.Ruminococcaceae.Ruminococcaceae_UCG_003	SLC41A2
166541	ENSG00000136052	rs73193606	0.642441772	0.947981862	0.540465016	0.858403014	0.082272578	-0.01304397	0.049413716	0.017100587	0.176374311	0.199163421	0.080300382	0.095471614	0.335311304	0.266025244	0.991744893	0.898723505	Bacteria.Firmicutes.Bacilli.Lactobacillales.Carnobacteriaceae	SLC41A2
166542	ENSG00000136052	rs73193606	0.355535086	0.390307944	0.194456025	0.250915852	-0.215844501	0.231774233	-0.102347207	0.103916472	0.231956311	0.267997076	0.078065467	0.089702418	0.31727157	0.189604401	0.999858829	0.929555963	Bacteria.Proteobacteria.Betaproteobacteria.Neisseriales.Neisseriaceae.Eikenella	SLC41A2
166543	ENSG00000136052	rs73193606	0.606816482	0.474225393	0.332749357	0.310493099	-0.095971478	0.208109618	-0.058427236	0.093539733	0.185582628	0.289119441	0.059872257	0.091511567	0.450504514	0.2543036	0.981446852	0.925873833	Bacteria.Proteobacteria.Gammaproteobacteria.Enterobacteriales.Enterobacteriaceae.Citrobacter	SLC41A2
166544	ENSG00000136052	rs73193606	0.675681482	0.681565714	0.517252418	0.745993852	-0.11698432	-0.132393456	-0.070907764	-0.038325447	0.278361667	0.321205138	0.108898104	0.117813304	0.658282163	0.498778638	0.821762414	0.936167976	Bacteria.Firmicutes.Clostridia.Clostridiales.Ruminococcaceae.Anaerotruncus	SLC41A2
166545	ENSG00000136052	rs73193606	0.853401239	0.862388761	0.82557525	0.579868528	0.026620616	-0.027583675	0.014475305	-0.037215818	0.143494207	0.158506515	0.065418963	0.066890438	0.328376576	0.213683863	0.995339941	0.95533137	Bacteria.Proteobacteria.Deltaproteobacteria.Desulfovibrionales.Desulfovibrionaceae.Bilophila	SLC41A2
166546	ENSG00000136052	rs73193606	0.816115654	0.858953478	0.458834325	0.403041282	0.033445229	-0.028209129	-0.043184795	0.06608719	0.14324127	0.158111324	0.057950265	0.078516199	0.291663484	0.211158158	0.871838555	0.881022393	Bacteria.Fusobacteria.Fusobacteriia.Fusobacteriales	SLC41A2
166547	ENSG00000136052	rs73193606	0.832920646	0.886318886	0.436661348	0.379191963	0.030294916	-0.022686474	-0.045274124	0.06934473	0.143031015	0.158065357	0.057845514	0.078318121	0.301369861	0.212579306	0.880041703	0.876681541	Bacteria.Fusobacteria.Fusobacteriia.Fusobacteriales.Fusobacteriaceae.Fusobacterium	SLC41A2
166548	ENSG00000136052	rs73193606	0.757153549	0.533718656	0.663901667	0.14836111	0.046138474	-0.102747733	-0.023177092	0.08324326	0.148581051	0.164218911	0.053094399	0.056909678	0.354235933	0.183133551	0.770532196	0.784864478	Bacteria.Firmicutes.Clostridia.Clostridiales.Lachnospiraceae.Roseburia	SLC41A2
166549	ENSG00000136052	rs73193606	0.832433964	0.974099123	0.88805576	0.814702171	0.037472055	0.006910957	0.010243594	0.023183254	0.176394632	0.212038845	0.072486098	0.09851907	0.377430742	0.302024213	0.992687066	0.998719086	Bacteria.Firmicutes.Bacilli.Bacillales.Family_XI.Gemella	SLC41A2
166550	ENSG00000136052	rs73193606	0.891657335	0.837048301	0.584018593	0.945178131	-0.024077767	-0.045896031	0.052177	0.008505194	0.176081631	0.222260202	0.094820287	0.123211156	0.493085646	0.266106486	0.976314705	0.994365378	Bacteria.Firmicutes.Bacilli.Lactobacillales.Streptococcaceae.Streptococcus	SLC41A2
166551	ENSG00000136052	rs73193606	0.797559579	0.936349056	0.724284214	0.759335685	0.04105766	0.015062678	-0.019912698	-0.018735937	0.159409613	0.187886232	0.05620789	0.060901055	0.372877818	0.294925364	0.805564092	0.935568656	Bacteria.Proteobacteria.Betaproteobacteria.Burkholderiales.Alcaligenaceae	SLC41A2
166552	ENSG00000136052	rs73193606	0.713913179	0.620648964	0.382105245	0.322201676	0.053342429	-0.086694032	0.052263295	-0.07396727	0.144869624	0.174326133	0.0593906	0.074149685	0.265885759	0.16181817	0.99935717	0.960853802	Bacteria.Firmicutes.Erysipelotrichia.Erysipelotrichales.Erysipelotrichaceae.Erysipelotrichaceae_UCG_003	SLC41A2
166553	ENSG00000136052	rs73193606	0.78121526	0.441436111	0.611734318	0.177491684	-0.059982464	0.167440837	-0.033228288	0.084405835	0.215076333	0.216188711	0.065145329	0.06191289	0.476385765	0.199760819	0.87573273	0.998607976	Bacteria.Firmicutes.Clostridia.Clostridiales.Lachnospiraceae.Tyzzerella_4	SLC41A2
166554	ENSG00000136052	rs73193606	0.948064292	0.735999772	0.95435282	0.216713178	0.00971057	0.056641097	-0.003719782	0.085322002	0.14850267	0.167278507	0.064733738	0.068397865	0.342728555	0.152395925	0.677898525	0.904712577	Bacteria.Firmicutes.Clostridia.Clostridiales.Lachnospiraceae.Lachnospira	SLC41A2
166555	ENSG00000136052	rs73193606	0.630815887	0.998938433	0.51929265	0.782449273	0.084918994	-0.000265407	0.051809727	0.026139754	0.175865869	0.198717096	0.079958123	0.094273921	0.325494239	0.286923908	0.952108851	0.881614196	Bacteria.Firmicutes.Bacilli.Lactobacillales.Carnobacteriaceae.Granulicatella	SLC41A2
166556	ENSG00000136052	rs73193606	0.296137193	0.449736039	0.138172902	0.325342899	-0.246811945	0.22169979	-0.119421056	0.097475913	0.234339125	0.291538062	0.07955587	0.098357576	0.34516446	0.209643779	0.999985325	0.999758873	Bacteria.Firmicutes.Clostridia.Clostridiales.Ruminococcaceae.Ruminococcaceae_UCG_014	SLC41A2
166557	ENSG00000136052	rs73193606	0.628308247	0.692351359	0.45010202	0.584271756	0.076580818	-0.070758029	-0.033767222	0.031941374	0.157438921	0.178038262	0.044440365	0.058085654	0.340452938	0.197979001	0.999492402	0.999741582	Bacteria.Proteobacteria.Gammaproteobacteria.Enterobacteriales.Enterobacteriaceae.Escherichia_Shigella	SLC41A2
166558	ENSG00000136052	rs73193606	0.566354521	0.940656168	0.41535713	0.981729982	0.101640415	-0.014915846	-0.053756022	-0.001521579	0.176345249	0.199586772	0.065576493	0.066189087	0.34241628	0.297659393	0.688826476	0.996708259	Bacteria.Proteobacteria.Betaproteobacteria.Burkholderiales	SLC41A2
166559	ENSG00000136052	rs73193606	0.865348023	0.900573103	0.405952678	0.211867577	0.024222682	-0.019692896	0.060471986	-0.109655281	0.142283195	0.15700756	0.072293875	0.086968883	0.287681361	0.225762516	0.984086407	0.997201293	Bacteria.Firmicutes.Clostridia.Clostridiales.Lachnospiraceae.Coprococcus_1	SLC41A2
166560	ENSG00000136052	rs73193606	0.911762073	0.60153081	0.530300729	0.634492576	-0.019491683	-0.11932744	-0.044471355	-0.044634354	0.175208434	0.227391511	0.070485766	0.093443213	0.500362623	0.240480484	0.56706383	0.963223163	Bacteria.Firmicutes.Clostridia.Clostridiales.Christensenellaceae.Christensenellaceae_R_7_group	SLC41A2
166561	ENSG00000136052	rs73193606	0.717365206	0.495171143	0.649852933	0.392587093	-0.149795604	0.24523301	0.050559406	-0.080033971	0.412022603	0.357497777	0.110856537	0.092991028	0.819949315	0.413792179	0.998803525	0.997226571	Bacteria.Firmicutes.Clostridia.Clostridiales.Lachnospiraceae.Eubacterium_rectale_group	SLC41A2
166562	ENSG00000136052	rs73193606	0.763909955	0.595328557	0.830052059	0.595971008	0.070530869	-0.146383506	0.017654448	-0.049007386	0.233845584	0.274249879	0.081923076	0.091976334	0.502862975	0.324147899	0.998896274	0.99087052	Bacteria.Proteobacteria.Deltaproteobacteria.Desulfovibrionales.Desulfovibrionaceae.Desulfovibrio	SLC41A2
166563	ENSG00000136052	rs73193606	0.644333953	0.941328192	0.400976537	0.941133265	-0.097765129	-0.019748002	0.082574966	-0.009162438	0.210787374	0.267277492	0.097673052	0.123596774	0.47905092	0.365660979	0.95319546	0.933837527	Bacteria.Firmicutes.Bacilli	SLC41A2
166564	ENSG00000136052	rs73193606	0.460780833	0.407176221	0.453980067	0.369544258	0.177797993	-0.23946503	0.072310833	-0.096282731	0.239631028	0.287030325	0.095990045	0.106554595	0.4810431	0.257631859	0.998832683	0.959538879	Bacteria.Firmicutes.Clostridia.Clostridiales.Ruminococcaceae.Eubacterium_coprostanoligenes_group	SLC41A2
166565	ENSG00000136052	rs73193606	0.996105124	0.616224474	0.693328937	0.649459708	-0.000896851	-0.122269457	-0.026100811	-0.038984055	0.183018388	0.24277665	0.06589459	0.085373508	0.566973546	0.247199493	0.996596763	0.999791394	Bacteria.Firmicutes.Clostridia.Clostridiales.Ruminococcaceae.Ruminococcaceae_UCG_005	SLC41A2
166566	ENSG00000136052	rs73193606	0.663344903	0.432598376	0.562117574	0.293532342	-0.101451419	0.222540085	-0.048445128	0.102534034	0.231996184	0.281818079	0.083140385	0.096824189	0.448530949	0.233998174	0.708650344	0.959078693	Bacteria.Firmicutes.Clostridia.Clostridiales.Ruminococcaceae.Ruminococcus_1	SLC41A2
166567	ENSG00000136052	rs73193606	0.936493323	0.626039259	0.869136947	0.539199056	-0.018396481	0.155518365	-0.014138462	0.064270945	0.229993268	0.317619736	0.085476757	0.10411768	0.620475388	0.337261689	0.969167852	0.997513341	Bacteria.Firmicutes.Clostridia.Clostridiales.Lachnospiraceae.Eubacterium_xylanophilum_group	SLC41A2
166568	ENSG00000136052	rs73193606	0.898451227	0.951481373	0.92906838	0.615812583	0.019624653	0.010614553	-0.00793458	0.059009055	0.153176491	0.17377562	0.088790656	0.117030659	0.339496527	0.224510702	0.918577987	0.997132292	Bacteria.Firmicutes.Bacilli.Bacillales	SLC41A2
166569	ENSG00000136052	rs73193606	0.571548261	0.898941764	0.283859759	0.750021667	-0.107472948	0.026460352	-0.078645071	0.026609683	0.188994205	0.207539318	0.072777787	0.083164549	0.358331937	0.341708886	0.67526391	0.940986664	Bacteria.Bacteroidetes.Bacteroidia.Bacteroidales.Porphyromonadaceae.Odoribacter	SLC41A2
166570	ENSG00000136052	rs73193606	0.349739773	0.211672645	0.247033301	0.135047397	0.19512146	-0.307777057	0.111915316	-0.181879173	0.207160905	0.243996189	0.095809743	0.120186023	0.376296783	0.132229358	0.787383101	0.942166966	Bacteria.Firmicutes.Clostridia.Clostridiales.Lachnospiraceae.Lachnospiraceae_ND3007_group	SLC41A2
166571	ENSG00000136052	rs73193606	0.337204642	0.210168458	0.334607218	0.200197104	0.379474556	-0.526244007	-0.086706988	0.128460092	0.392487008	0.415800728	0.089196051	0.099263081	0.74528556	0.417166884	0.999330493	0.996754281	Bacteria.Proteobacteria	SLC41A2
166572	ENSG00000136052	rs73193606	0.999083843	0.762060341	0.604165051	0.286543628	0.000169117	0.051996832	0.033270443	-0.074170822	0.146718784	0.171013567	0.063863735	0.069024231	0.370351382	0.168871388	0.991923473	0.97562022	Bacteria.Bacteroidetes.Bacteroidia.Bacteroidales.Porphyromonadaceae	SLC41A2
166573	ENSG00000136052	rs73193606	0.507087664	0.553671343	0.346222684	0.409073553	-0.168537567	0.152271095	-0.080882906	0.078922489	0.252652904	0.255763853	0.085245086	0.094984678	0.472239658	0.308242577	0.997594253	0.968019235	Bacteria.Firmicutes.Erysipelotrichia.Erysipelotrichales.Erysipelotrichaceae.Faecalitalea	SLC41A2
166574	ENSG00000136052	rs73193606	0.672605628	0.974073061	0.694453117	0.428500216	0.073596828	0.0056899	0.027608952	0.051794635	0.173374453	0.17439938	0.069972533	0.065007855	0.350391198	0.247159309	0.956821486	0.979585985	Bacteria.Firmicutes.Erysipelotrichia.Erysipelotrichales.Erysipelotrichaceae.Erysipelatoclostridium	SLC41A2
166575	ENSG00000136052	rs73193606	0.759499017	0.611585927	0.808541738	0.624891698	0.154906121	-0.302833461	-0.021649853	0.050890971	0.503874556	0.59346874	0.088985391	0.10359107	0.930514832	0.649451306	0.999973618	0.989705988	Bacteria.Bacteroidetes.Bacteroidia.Bacteroidales.Bacteroidaceae.Bacteroides	SLC41A2
166576	ENSG00000136052	rs73193606	0.889095642	0.878600968	0.941371459	0.531435454	0.025110602	0.028228483	0.005046731	-0.044769961	0.179365898	0.184084308	0.068355005	0.071155888	0.500605096	0.310621303	0.967023404	0.997216401	Bacteria.Firmicutes.Clostridia.Clostridiales.Ruminococcaceae.Subdoligranulum	SLC41A2
166577	ENSG00000136052	rs73193606	0.564859502	0.590520483	0.0984658	0.150079146	0.083641517	-0.087465812	0.094618478	-0.098824801	0.144558766	0.161745688	0.056441835	0.067852723	0.214482408	0.164235058	0.968802863	0.929290029	Bacteria.Bacteroidetes.Bacteroidia.Bacteroidales.Prevotellaceae	SLC41A2
166578	ENSG00000136052	rs73193606	0.324730144	0.802374958	0.11310732	0.689319743	-0.19820138	0.054293083	-0.118952139	0.032547571	0.199739065	0.216048888	0.074064331	0.081051347	0.297105191	0.340903998	0.689633344	0.997202793	Bacteria.Firmicutes.Clostridia.Clostridiales.Ruminococcaceae.Ruminococcus_2	SLC41A2
166579	ENSG00000136052	rs73193606	0.848662319	0.938696557	0.986689623	0.642261159	0.027661974	-0.012349831	-0.001037131	-0.032818852	0.144382739	0.159958749	0.061928737	0.070318148	0.279304384	0.213274405	0.999305472	0.877983283	Bacteria.Bacteroidetes.Bacteroidia.Bacteroidales.Rikenellaceae.Alistipes	SLC41A2
166580	ENSG00000136052	rs73193606	0.914810124	0.966867344	0.143429566	0.447564587	-0.015484394	-0.006735172	0.137157987	-0.093046141	0.144187996	0.161523031	0.092609756	0.121770052	0.304790772	0.226942618	0.636752526	0.9138367	Bacteria.Actinobacteria.Actinobacteria	SLC41A2
166581	ENSG00000136052	rs73193606	0.492795415	0.524326653	0.13826837	0.188872051	0.103470702	-0.107744066	0.121294031	-0.125296046	0.150007968	0.16831122	0.080823514	0.09436011	0.238867923	0.128909687	0.77292612	0.96019374	Bacteria.Actinobacteria.Actinobacteria.Bifidobacteriales.Bifidobacteriaceae.Bifidobacterium	SLC41A2
166582	ENSG00000136052	rs73193606	0.488727845	0.940248625	0.295388929	0.845125487	-0.168233605	0.021574735	-0.097077578	0.021107343	0.241613253	0.286715614	0.092027787	0.10762279	0.447353797	0.411403003	0.981084248	0.998600531	Bacteria.Firmicutes.Clostridia.Clostridiales.Ruminococcaceae.Ruminiclostridium_6	SLC41A2
166583	ENSG00000136052	rs73193606	0.753596035	0.449835182	0.693874102	0.134279048	0.05021304	-0.129695064	0.0244817	-0.097335197	0.159289626	0.170588148	0.061923042	0.064190397	0.321887557	0.160398154	0.764014431	0.970562572	Bacteria.Firmicutes.Negativicutes.Selenomonadales.Acidaminococcaceae.Phascolarctobacterium	SLC41A2
166584	ENSG00000136052	rs73193606	0.383700662	0.437812602	0.257427814	0.300376148	-0.237481093	0.220309671	-0.128240091	0.115777223	0.270778931	0.282194817	0.112242912	0.110903165	0.429749579	0.282875858	0.998891856	0.999590371	Bacteria.Firmicutes.Bacilli.Bacillales.Staphylococcaceae.Staphylococcus	SLC41A2
166585	ENSG00000136052	rs73193606	0.596784681	0.384560812	0.633494917	0.386270004	0.383803847	-0.712407185	-0.059049571	0.120500516	0.721918407	0.813775049	0.123258132	0.13814535	0.959460813	0.578265789	0.997675757	0.9357611	Bacteria.Bacteroidetes	SLC41A2
166586	ENSG00000136052	rs73193606	0.925710969	0.769978415	0.624103488	0.863237098	-0.016509575	-0.066363053	0.046388975	0.020927588	0.176375152	0.226011372	0.094212058	0.121011676	0.526721487	0.251215063	0.988415778	0.996205121	Bacteria.Firmicutes.Bacilli.Lactobacillales.Streptococcaceae	SLC41A2
166587	ENSG00000136052	rs73193606	0.813449448	0.53020233	0.897522206	0.279278008	0.05174955	0.142737935	0.01079496	0.09462699	0.218408957	0.226181063	0.083489879	0.08673006	0.506623306	0.237082867	0.857322555	0.996502544	Bacteria.Firmicutes.Clostridia.Clostridiales.Family_XI	SLC41A2
166588	ENSG00000136052	rs73193606	0.630309816	0.499436493	0.575332752	0.34654249	0.084936211	-0.132918112	0.057397604	-0.125769373	0.175640828	0.195704391	0.101939118	0.132640906	0.371288621	0.168369692	0.999005033	0.909856934	Bacteria.Actinobacteria.Coriobacteriia.Coriobacteriales	SLC41A2
166589	ENSG00000136052	rs73193606	0.809283876	0.648198116	0.68431675	0.270451808	0.035202023	-0.074395392	-0.02952873	0.088673829	0.145262035	0.162295615	0.072302096	0.07977923	0.37658665	0.161633949	0.979045247	0.920783575	Bacteria.Firmicutes.Negativicutes.Selenomonadales.Veillonellaceae.Veillonella	SLC41A2
166590	ENSG00000136052	rs73193606	0.886249234	0.934465855	0.566891945	0.110299257	0.020593061	0.012986289	0.035651344	-0.103835964	0.14339128	0.157320982	0.061940734	0.064137619	0.279458873	0.239019688	0.998277807	0.999325446	Bacteria.Bacteroidetes.Bacteroidia.Bacteroidales.Porphyromonadaceae.Parabacteroides	SLC41A2
166591	ENSG00000136052	rs73193606	0.903291299	0.667001913	0.610666194	0.740717521	-0.022489706	-0.104057674	0.047242534	0.039224676	0.184372273	0.240743825	0.092343111	0.118033111	0.522706637	0.244710105	0.986557936	0.975114706	Bacteria.Firmicutes.Bacilli.Lactobacillales	SLC41A2
166592	ENSG00000136052	rs73193606	0.961748962	0.915470227	0.187587623	0.395521767	-0.007079694	0.018955405	0.101604084	-0.068482188	0.147051927	0.177893198	0.076292608	0.080067167	0.308108057	0.225232643	0.650480187	0.950422487	Bacteria.Firmicutes.Clostridia.Clostridiales.Lachnospiraceae.Dorea	SLC41A2
166593	ENSG00000136052	rs73193606	0.585889812	0.126122654	0.478288525	0.034141136	0.097410261	-0.310150961	0.03993109	-0.13843298	0.177908497	0.200164928	0.055990379	0.063969594	0.416157229	0.092299125	0.830006287	0.687918055	Bacteria.Bacteroidetes.Bacteroidia.Bacteroidales.Prevotellaceae.Prevotella_9	SLC41A2
166594	ENSG00000136052	rs73193606	0.934615488	0.387200313	0.758077556	0.299760721	-0.016989172	-0.195717446	0.029702047	0.106818488	0.206285565	0.224818846	0.096027809	0.102190287	0.486132787	0.250797552	0.950209873	0.786348712	Bacteria.Firmicutes.Erysipelotrichia.Erysipelotrichales	SLC41A2
166595	ENSG00000136052	rs73193606	0.927628777	0.826530601	0.230621354	0.121786336	-0.013119616	0.035332179	0.085609445	-0.122544747	0.143884597	0.160572544	0.070745528	0.078164097	0.322324881	0.190904227	0.997604342	0.996621608	Bacteria.Proteobacteria.Deltaproteobacteria	SLC41A2
166596	ENSG00000136052	rs73193606	0.93631375	0.386876255	0.758958061	0.298098569	-0.016537916	-0.195708103	0.029589436	0.10719543	0.206173197	0.22465383	0.096024689	0.102195813	0.484153406	0.247001536	0.938516835	0.790283225	Bacteria.Firmicutes.Erysipelotrichia.Erysipelotrichales.Erysipelotrichaceae	SLC41A2
166597	ENSG00000136052	rs73193606	0.80110393	0.934424615	0.539462416	0.703716094	-0.04739297	0.016251917	0.056167082	-0.032292471	0.187359873	0.196757964	0.091048843	0.084537859	0.412834869	0.352617429	0.906603649	0.927561557	Bacteria.Firmicutes.Clostridia.Clostridiales.Lachnospiraceae.Blautia	SLC41A2
166598	ENSG00000136052	rs73193606	0.59647328	0.384534596	0.633166507	0.386256879	0.383991902	-0.712233507	-0.059089312	0.120473622	0.721658371	0.813531531	0.123221687	0.138110679	0.959504824	0.579673597	0.997187614	0.932995106	Bacteria.Bacteroidetes.Bacteroidia.Bacteroidales	SLC41A2
166599	ENSG00000136052	rs73193606	0.998141447	0.764357874	0.473240868	0.7246252	0.000339232	-0.048635875	0.048806406	0.027220439	0.145074549	0.161568691	0.067653657	0.07693485	0.303628505	0.208774502	0.915505146	0.992379592	Bacteria.Proteobacteria.Gammaproteobacteria.Pasteurellales.Pasteurellaceae	SLC41A2
166600	ENSG00000136052	rs73193606	0.275061499	0.44115218	0.158037279	0.34225687	-0.299087273	0.270740625	-0.154745192	0.129999387	0.271710146	0.349344447	0.108353901	0.135881235	0.405852051	0.288484667	0.988156381	0.872651971	Bacteria.Firmicutes.Clostridia.Clostridiales.Ruminococcaceae.Ruminococcaceae_UCG_013	SLC41A2
166601	ENSG00000136052	rs73193606	0.275413166	0.143678227	0.015232705	0.013301041	-0.16930563	0.301661965	-0.120787092	0.165875141	0.153921897	0.203812296	0.048455282	0.065169706	0.158257637	0.055154636	0.955858825	0.913985509	Bacteria.Firmicutes.Clostridia.Clostridiales.Lachnospiraceae.Tyzzerella	SLC41A2
166602	ENSG00000136052	rs73193606	0.899504314	0.94961667	0.696135234	0.814297077	-0.025013817	0.015638399	-0.03977926	0.027855096	0.197297838	0.24653555	0.101405462	0.118109315	0.537561774	0.352517915	0.998820086	0.961415255	Bacteria.Firmicutes.Clostridia.Clostridiales.Family_XIII	SLC41A2
166603	ENSG00000136052	rs73193606	0.549553497	0.896366338	0.44762225	0.952151923	0.112257267	-0.027106508	-0.052514142	0.004127022	0.186607455	0.207294291	0.068734343	0.068513387	0.372071185	0.294483077	0.765125291	0.996359602	Bacteria.Proteobacteria.Betaproteobacteria	SLC41A2
166604	ENSG00000136052	rs73193606	0.646161685	0.628074453	0.257507343	0.640826952	-0.084595363	-0.105336349	0.08194548	0.038182391	0.18340605	0.216408523	0.071735382	0.081458279	0.422046252	0.252460996	0.418435543	0.967612486	Bacteria.Firmicutes.Clostridia.Clostridiales.Lachnospiraceae.Anaerostipes	SLC41A2
166605	ENSG00000136052	rs73193606	0.154106863	0.479321515	0.05719808	0.364904306	-0.348551676	0.185949137	-0.186936049	0.094055907	0.24171608	0.261348843	0.096549683	0.103080728	0.301783311	0.310704683	0.948905015	0.966332496	Bacteria.Firmicutes.Clostridia.Clostridiales.Ruminococcaceae.Ruminococcaceae_NK4A214_group	SLC41A2
166606	ENSG00000136052	rs73193606	0.50342191	0.160563335	0.323413787	0.054076575	-0.147733653	0.34547156	-0.076396316	0.163647149	0.219560937	0.24339436	0.076778265	0.083418919	0.414542699	0.146826984	0.999878354	0.926549467	Bacteria.Bacteroidetes.Bacteroidia.Bacteroidales.Porphyromonadaceae.Barnesiella	SLC41A2
166607	ENSG00000136052	rs73193606	0.190236228	0.247273828	0.158769428	0.213617685	0.363509627	-0.32637508	0.164997792	-0.142204175	0.274614311	0.279550611	0.115739424	0.113221354	0.270605504	0.191334077	0.722632096	0.794192827	Bacteria.Firmicutes.Clostridia.Clostridiales.Ruminococcaceae.Ruminiclostridium_9	SLC41A2
166608	ENSG00000136052	rs73193606	0.947992229	0.710767433	0.824852501	0.677181883	-0.017560561	-0.102288157	0.018566959	0.035567658	0.268179063	0.274633897	0.083558518	0.085050108	0.632978862	0.330782688	0.9994853	0.999502343	Bacteria.Firmicutes.Clostridia.Clostridiales.Lachnospiraceae.Ruminococcus_gnavus_group	SLC41A2
166609	ENSG00000136052	rs73193606	0.519816514	0.904943335	0.299732335	0.757296205	-0.144229048	0.033288437	-0.104257871	0.036604136	0.222869458	0.2776677	0.099734709	0.117948938	0.487473993	0.388388658	0.99792254	0.986607256	Bacteria.Firmicutes.Clostridia.Clostridiales.Family_XIII.Family_XIII_AD3011_group	SLC41A2
166610	ENSG00000136052	rs73193606	0.749592801	0.996007735	0.646523929	0.590602676	0.051341296	-0.000884012	-0.034483783	-0.04887837	0.160174939	0.1759975	0.074844551	0.090408115	0.296616173	0.267000131	0.92078388	0.943411405	Bacteria.Firmicutes.Clostridia.Clostridiales.Lachnospiraceae.Fusicatenibacter	SLC41A2
166611	ENSG00000136052	rs73193606	0.439976742	0.54547656	0.257211816	0.426439614	0.13138375	-0.133755606	0.062307239	-0.060009297	0.169090814	0.220086385	0.054509789	0.074981422	0.335212629	0.217272821	0.99714486	0.996602117	Bacteria.Firmicutes.Clostridia.Clostridiales.Clostridiaceae_1.Clostridium_sensu_stricto_1	SLC41A2
166612	ENSG00000136052	rs73193606	0.659638249	0.461446376	0.308732109	0.038881363	0.06530698	-0.118328142	0.060565705	-0.135421569	0.147605775	0.159717265	0.059035499	0.064238301	0.322716575	0.141670089	0.873800605	0.889313815	Bacteria.Firmicutes.Negativicutes.Selenomonadales.Acidaminococcaceae	SLC41A2
166613	ENSG00000136052	rs73193606	0.846683377	0.937825679	0.969184248	0.651343007	0.028039445	-0.01252926	-0.002392155	-0.031853643	0.144440108	0.16000504	0.061684466	0.070162609	0.277443165	0.209218853	0.999052585	0.892571169	Bacteria.Bacteroidetes.Bacteroidia.Bacteroidales.Rikenellaceae	SLC41A2
166614	ENSG00000136052	rs73193606	0.954808325	0.876547376	0.183313366	0.291039047	0.008152814	-0.024635011	-0.110444902	0.088120489	0.1433115	0.157956554	0.082117818	0.08278081	0.332728645	0.230792294	0.999670759	0.996530704	Bacteria.Firmicutes.Clostridia.Clostridiales.Ruminococcaceae.Flavonifractor	SLC41A2
166615	ENSG00000136052	rs73193606	0.892923233	0.820925877	0.460241677	0.241264336	-0.021496369	0.038112828	0.053420448	-0.093405296	0.159074022	0.167697278	0.071911674	0.078981098	0.315319956	0.216246757	0.999694213	0.863959089	Bacteria.Firmicutes.Clostridia.Clostridiales.Lachnospiraceaencultured	SLC41A2
166616	ENSG00000136052	rs73193606	0.439329077	0.723540455	0.170892839	0.605002194	0.120716828	-0.058118724	0.090786997	-0.036611992	0.155141652	0.163592058	0.065566514	0.070441307	0.260912354	0.144731131	0.388099736	0.972919713	Bacteria.Firmicutes.Clostridia.Clostridiales.Peptostreptococcaceae.Intestinibacter	SLC41A2
166617	ENSG00000136052	rs73193606	0.485594642	0.495880092	0.122322814	0.142916621	0.104597069	-0.114350882	0.12721069	-0.142731113	0.149139005	0.16697472	0.081259094	0.096247189	0.228859296	0.134086651	0.867347371	0.960241702	Bacteria.Actinobacteria.Actinobacteria.Bifidobacteriales.Bifidobacteriaceae	SLC41A2
166618	ENSG00000136052	rs73193606	0.869585886	0.880270429	0.973323644	0.993213018	0.025063982	-0.02468456	-0.002708151	-0.000674871	0.152055538	0.163235958	0.080673962	0.079033016	0.349183606	0.21518312	0.998043854	0.988089318	Bacteria.Firmicutes.Clostridia.Clostridiales.Ruminococcaceaencultured	SLC41A2
166619	ENSG00000136052	rs73193606	0.343537812	0.455200188	0.084314922	0.21170873	-0.173114071	0.148019473	-0.133994857	0.109123161	0.181430895	0.197025025	0.076436942	0.086516403	0.239382312	0.160773713	0.80760633	0.852971897	Bacteria.Proteobacteria.Gammaproteobacteria.Pseudomonadales.Pseudomonadaceae.Pseudomonas	SLC41A2
166620	ENSG00000136052	rs73193606	0.449707824	0.853806616	0.425118317	0.843460572	-0.863641615	-0.209273591	0.146397767	0.036088258	1.135628769	1.131220695	0.182399421	0.182025079	0.999435429	0.996251787	0.999968393	0.999515331	Bacteria.Firmicutes	SLC41A2
166621	ENSG00000136052	rs73193606	0.719940072	0.898727299	0.486280286	0.979771909	-0.071858428	-0.032188775	0.054138873	0.002739548	0.199551506	0.251932066	0.077315447	0.107633196	0.506152275	0.335187497	0.810308745	0.923143873	Bacteria.Firmicutes.Negativicutes.Selenomonadales.Veillonellaceae	SLC41A2
166622	ENSG00000136052	rs73193606	0.916468945	0.911017898	0.839594569	0.918684957	0.016557193	-0.018927543	-0.010024176	-0.005184929	0.157251343	0.168708552	0.049325674	0.050590648	0.313436136	0.213242981	0.807854476	0.998729221	Bacteria.Proteobacteria.Betaproteobacteria.Burkholderiales.Alcaligenaceae.Sutterella	SLC41A2
166623	ENSG00000136052	rs73193606	0.681039689	0.68049907	0.413700999	0.975788834	0.061458516	-0.066824576	-0.080984244	-0.003285868	0.148846465	0.161552332	0.098440199	0.107853915	0.252114478	0.152752549	0.999276643	0.990805911	Bacteria.Firmicutes.Clostridia.Clostridiales.Ruminococcaceae.Ruminiclostridium_5	SLC41A2
166624	ENSG00000136052	rs73193606	0.298484102	0.636817512	0.262029238	0.627391115	-0.623396973	0.314332568	0.1334052	-0.065768446	0.594800005	0.662615159	0.117907984	0.134849514	0.873434407	0.717041554	0.999135888	0.996172726	Bacteria.Firmicutes.Clostridia.Clostridiales.Ruminococcaceae	SLC41A2
166625	ENSG00000136052	rs73193606	0.894973631	0.418813902	0.735863512	0.247379031	-0.027889999	0.194910318	-0.028477719	0.108494051	0.210441136	0.239549417	0.084058318	0.092949495	0.528861223	0.207199186	0.878182417	0.947283106	Bacteria.Firmicutes.Erysipelotrichia.Erysipelotrichales.Erysipelotrichaceae.Clostridium_innocuum_group	SLC41A2
166626	ENSG00000136052	rs73193606	0.272504031	0.44859855	0.081804917	0.199083253	-0.21881247	0.153549851	-0.12049591	0.085134517	0.19771673	0.201411916	0.068165494	0.065619887	0.235657322	0.238275586	0.429263359	0.813330366	Bacteria.Firmicutes.Clostridia.Clostridiales.Lachnospiraceae.Lachnospiraceae_UCG_010	SLC41A2
166627	ENSG00000136052	rs73193606	0.556289113	0.763269005	0.40501002	0.7253236	0.103728077	-0.06773189	0.05990885	-0.029644487	0.175387632	0.223938454	0.071476255	0.084008363	0.329845398	0.228298208	0.789657152	0.983121182	Bacteria.Firmicutes.Clostridia.Clostridiales.Lachnospiraceae.Eubacterium_eligens_group	SLC41A2
166628	ENSG00000136052	rs73193606	0.452998835	0.527471963	0.115820621	0.133530315	-0.131963035	0.111101138	-0.152927414	0.163151384	0.17479435	0.174883599	0.095948293	0.107384151	0.282130574	0.16196358	0.999672451	0.998587032	Bacteria.Firmicutes.Clostridia.Clostridiales.Ruminococcaceae.Butyricicoccus	SLC41A2
166629	ENSG00000136052	rs73193606	0.489463088	0.873243913	0.459704344	0.865074106	-0.706519383	-0.164813075	0.123647829	0.02873648	1.01641185	1.028988683	0.166247874	0.168451023	0.997454612	0.887774884	0.997650199	0.999159905	Bacteria.Firmicutes.Clostridia.Clostridiales	SLC41A2
166630	ENSG00000136052	rs73193606	0.623191287	0.810835993	0.153275403	0.427963795	-0.078398293	0.0441658	0.147443713	-0.107991841	0.158801592	0.183776622	0.102040616	0.135383312	0.308677405	0.225648445	0.669277652	0.944653669	Bacteria.Actinobacteria	SLC41A2
166631	ENSG00000136052	rs73193606	0.87891012	0.413124404	0.949452573	0.221485274	0.025959744	-0.156676338	-0.0036555	0.087712119	0.16972501	0.190211356	0.05744073	0.07105449	0.44729056	0.152992519	0.763024635	0.920789301	Bacteria.Firmicutes.Clostridia.Clostridiales.Lachnospiraceae.Lachnoclostridium	SLC41A2
166632	ENSG00000136052	rs73193606	0.915128543	0.397376683	0.958629535	0.398483567	0.086787954	-0.697635422	-0.00786888	0.127728868	0.811198227	0.818880767	0.151109939	0.150281549	0.954184916	0.710021379	0.999826541	0.999832315	Bacteria.Firmicutes.Clostridia.Clostridiales.Lachnospiraceae	SLC41A2
166633	ENSG00000136052	rs73193606	0.468365383	0.682799615	0.258817895	0.582538028	0.120444082	-0.088160201	0.059640787	-0.040263571	0.165123162	0.21477041	0.052355127	0.072882446	0.331812102	0.224966695	0.961555608	0.99999132	Bacteria.Firmicutes.Clostridia.Clostridiales.Clostridiaceae_1	SLC41A2
166634	ENSG00000136052	rs73193606	0.57892427	0.947252554	0.541039806	0.987591547	0.123309185	-0.018540619	-0.057800517	0.001812264	0.2210793	0.279169828	0.094063321	0.116079532	0.411582509	0.400059988	0.99759175	0.990035446	Bacteria.Firmicutes.Clostridia.Clostridiales.Lachnospiraceae.Lachnospiraceae_UCG_008	SLC41A2
166635	ENSG00000136052	rs73193606	0.37402873	0.359122933	0.324449333	0.293697522	0.202355651	-0.221348599	0.075518949	-0.089884748	0.226066802	0.239664706	0.076060349	0.084908604	0.338026188	0.221416558	0.997329664	0.92426646	Bacteria.Firmicutes.Negativicutes.Selenomonadales.Veillonellaceae.Megasphaera	SLC41A2
166636	ENSG00000136098	rs6561658	0.000297817	3.98E-05	0.834774222	0.624178741	-0.785925996	0.615278313	0.020341541	-0.032811866	0.205577318	0.13954398	0.097132078	0.066652597	0.001519158	9.24E-05	0.92697622	0.952554209	Bacteria.Firmicutes.Clostridia.Clostridiales.Ruminococcaceae.Ruminococcaceae_UCG_002	NEK3
166637	ENSG00000136098	rs6561658	0.019388873	0.003088258	0.008793316	0.010298366	-0.521715393	0.452001716	-0.246720989	0.163372125	0.217606175	0.147051557	0.091326222	0.061823203	0.042602477	0.004798697	0.405466203	0.874245517	Bacteria.Proteobacteria.Betaproteobacteria.Burkholderiales	NEK3
166638	ENSG00000136098	rs6561658	0.03337062	0.010748947	0.982079798	0.868618365	-0.801907333	0.659990506	-0.002815971	0.013981691	0.368901872	0.251286609	0.124887131	0.084192208	0.10931029	0.027597816	0.999878354	0.998275086	Bacteria.Bacteroidetes.Bacteroidia.Bacteroidales.Porphyromonadaceae.Barnesiella	NEK3
166639	ENSG00000136098	rs6561658	0.01361896	0.001109973	0.762679767	0.974514876	-0.719868677	0.606747046	0.02777612	0.001910163	0.283839745	0.177769558	0.091599543	0.059563171	0.036747214	0.002413537	0.959597159	0.99789802	Bacteria.Verrucomicrobia	NEK3
166640	ENSG00000136098	rs6561658	0.000281065	3.27E-05	0.854219673	0.92500921	-0.791357778	0.628813436	0.015987577	0.005621476	0.206055925	0.140845829	0.086667975	0.059491701	0.001476095	7.55E-05	0.995339941	0.956135677	Bacteria.Proteobacteria.Deltaproteobacteria.Desulfovibrionales.Desulfovibrionaceae.Bilophila	NEK3
166641	ENSG00000136098	rs6561658	0.000885796	0.004271568	0.719659212	0.890474772	-0.82006798	0.569608298	-0.041452241	-0.011637327	0.235294038	0.19233977	0.114992729	0.084179462	0.016528286	0.013499661	0.99991226	0.999177825	Bacteria.Actinobacteria.Coriobacteriia.Coriobacteriales.Coriobacteriaceae.Collinsella	NEK3
166642	ENSG00000136098	rs6561658	0.000194774	2.03E-05	0.462529697	0.538867076	-0.799692513	0.633537011	0.088096788	-0.046020128	0.202439106	0.137806278	0.119200745	0.074490576	0.000963899	5.19E-05	0.987817466	0.997201293	Bacteria.Firmicutes.Clostridia.Clostridiales.Lachnospiraceae.Coprococcus_1	NEK3
166643	ENSG00000136098	rs6561658	0.523879929	0.478732792	0.114347415	0.026856138	-0.244313007	0.175999013	-0.246740938	0.223771895	0.381238947	0.247031768	0.154169299	0.098797606	0.433222634	0.239374996	0.933709887	0.923401405	Bacteria.Firmicutes.Bacilli	NEK3
166644	ENSG00000136098	rs6561658	0.427015244	0.348395079	0.620600443	0.561241669	-0.501010001	0.395657855	-0.076523931	0.061285722	0.626793968	0.418892481	0.153854477	0.104941317	0.782685023	0.499203006	0.999330493	0.996754281	Bacteria.Proteobacteria	NEK3
166645	ENSG00000136098	rs6561658	5.60E-05	7.02E-06	0.099857838	0.129571819	-0.935639602	0.709365237	-0.205525995	0.125352752	0.216961202	0.145162227	0.123117355	0.081648819	0.000494067	2.20E-05	0.952395074	0.935449612	Bacteria.Proteobacteria.Gammaproteobacteria.Pseudomonadales	NEK3
166646	ENSG00000136098	rs6561658	0.255840857	0.119354191	0.118678457	0.070344966	-0.37291507	0.333901064	-0.230789304	0.173943988	0.325298093	0.211559047	0.145955058	0.094538347	0.247250596	0.064619775	0.976314705	0.946394015	Bacteria.Firmicutes.Bacilli.Lactobacillales.Streptococcaceae.Streptococcus	NEK3
166647	ENSG00000136098	rs6561658	0.000167616	3.23E-05	0.252001693	0.364478988	-0.930974915	0.695900242	-0.137297443	0.073606359	0.233047658	0.1557424	0.118791974	0.080597048	0.001945006	0.000143727	0.883861676	0.901781274	Bacteria.Proteobacteria.Gammaproteobacteria.Pseudomonadales.Pseudomonadaceae.Pseudomonas	NEK3
166648	ENSG00000136098	rs6561658	0.012324981	0.000952052	0.852365708	0.885536517	-0.739988227	0.619482114	0.017168447	0.008622385	0.287429604	0.178921872	0.091887035	0.059661958	0.033473322	0.002167534	0.990118724	0.998439902	Bacteria.Verrucomicrobia.Verrucomicrobiae.Verrucomicrobiales.Verrucomicrobiaceae.Akkermansia	NEK3
166649	ENSG00000136098	rs6561658	0.009769148	0.001291106	0.244621665	0.428633218	-0.641073794	0.543635362	0.137235446	-0.060943091	0.240792449	0.161591642	0.116881354	0.076512298	0.020274165	0.00127819	0.524686758	0.838553363	Bacteria.Firmicutes.Clostridia.Clostridiales.Peptostreptococcaceae	NEK3
166650	ENSG00000136098	rs6561658	0.000714668	5.14E-05	0.962314998	0.716338275	-0.784344265	0.65113203	0.003578405	-0.019485473	0.22074346	0.150143779	0.075444119	0.053393111	0.005386287	0.000236204	0.999354761	0.999171204	Bacteria.Proteobacteria.Gammaproteobacteria.Enterobacteriales.Enterobacteriaceae	NEK3
166651	ENSG00000136098	rs6561658	0.254976073	0.222883382	0.664071804	0.485410912	-0.58133374	0.417549194	-0.045077323	0.049226797	0.506172976	0.339287658	0.103319546	0.070160027	0.415379997	0.244688881	0.976253728	0.908864454	Bacteria.Firmicutes.Clostridia.Clostridiales.Ruminococcaceae.Faecalibacterium	NEK3
166652	ENSG00000136098	rs6561658	0.000853633	5.89E-05	0.867067024	0.741638987	-0.769936042	0.627747217	0.014203142	0.017916762	0.220167793	0.146045857	0.084518183	0.054113925	0.003513948	0.000131848	0.922225994	0.896668897	Bacteria.Proteobacteria.Betaproteobacteria.Burkholderiales.Alcaligenaceae.Parasutterella	NEK3
166653	ENSG00000136098	rs6561658	0.001614216	0.000190231	0.743494303	0.863152736	-0.75699771	0.609527324	0.029928474	-0.010185247	0.229999213	0.154026196	0.091071351	0.058858492	0.00509199	0.000261014	0.621002149	0.995819926	Bacteria.Firmicutes.Clostridia.Clostridiales.Lachnospiraceae.Lachnospira	NEK3
166654	ENSG00000136098	rs6561658	0.116612476	0.11914163	0.605395737	0.598773293	-1.157383308	0.927704999	0.06788325	-0.055483	0.72776225	0.587447462	0.130749868	0.104930509	0.711759344	0.35050287	0.999973618	0.989705988	Bacteria.Bacteroidetes.Bacteroidia.Bacteroidales.Bacteroidaceae.Bacteroides	NEK3
166655	ENSG00000136098	rs6561658	6.74E-06	2.49E-07	0.006058444	0.000982537	-0.966317165	0.770022045	0.265279688	-0.229162764	0.197301196	0.133677408	0.093490753	0.066380994	8.58E-05	1.66E-06	0.997117901	0.833603474	Bacteria.Firmicutes.Clostridia.Clostridiales.Lachnospiraceae.Eubacterium_hallii_group	NEK3
166656	ENSG00000136098	rs6561658	9.06E-05	3.16E-06	0.186906192	0.030701599	-0.970778375	0.883049614	-0.105154261	0.130312209	0.232552679	0.173131834	0.078834815	0.058990126	0.002303375	4.31E-05	0.999858829	0.852542293	Bacteria.Proteobacteria.Betaproteobacteria.Neisseriales.Neisseriaceae.Eikenella	NEK3
166657	ENSG00000136098	rs6561658	0.000642755	4.34E-05	0.986302014	0.839914679	-0.77896933	0.633312785	-0.00127696	-0.010611143	0.217196458	0.14443465	0.074091504	0.052319825	0.004215448	0.00014614	0.999492402	0.999741582	Bacteria.Proteobacteria.Gammaproteobacteria.Enterobacteriales.Enterobacteriaceae.Escherichia_Shigella	NEK3
166658	ENSG00000136098	rs6561658	4.31E-05	9.09E-06	0.050251218	0.07968589	-1.10183967	0.818566072	0.18287557	-0.114336579	0.251181982	0.169932606	0.091672143	0.064220036	0.000971167	7.64E-05	0.256109976	0.81760352	Bacteria.Firmicutes.Clostridia.Clostridiales.Lachnospiraceae.Anaerostipes	NEK3
166659	ENSG00000136098	rs6561658	0.036952462	0.00422518	0.712094443	0.98199276	-0.690402458	0.606548986	0.035161865	-0.001370683	0.324115356	0.204549557	0.094862311	0.060495325	0.086199373	0.008245866	0.880544813	0.998607976	Bacteria.Firmicutes.Clostridia.Clostridiales.Lachnospiraceae.Tyzzerella_4	NEK3
166660	ENSG00000136098	rs6561658	0.022704413	0.013142306	0.523103325	0.55201267	-1.049307721	0.794188149	0.098962707	-0.063831202	0.449596868	0.311458882	0.154137231	0.106766654	0.17605056	0.059799705	0.901537565	0.899011131	Bacteria.Firmicutes.Negativicutes.Selenomonadales	NEK3
166661	ENSG00000136098	rs6561658	0.000478045	0.00018464	0.832021439	0.980955172	-0.781227345	0.638597595	0.031192461	-0.002502486	0.212377433	0.16101197	0.146468132	0.104429255	0.005087278	0.000628198	0.999739884	0.915885036	Bacteria.Actinobacteria.Coriobacteriia.Coriobacteriales.Coriobacteriaceae	NEK3
166662	ENSG00000136098	rs6561658	0.127581906	0.030992436	0.570885801	0.878695968	-0.607658595	0.58415589	0.077760131	-0.013975	0.393707136	0.264913853	0.136507635	0.091206074	0.247769332	0.053523379	0.961249848	0.997513341	Bacteria.Firmicutes.Clostridia.Clostridiales.Lachnospiraceae.Eubacterium_xylanophilum_group	NEK3
166663	ENSG00000136098	rs6561658	0.023709086	0.004039924	0.393662373	0.434168222	-0.632914438	0.53247113	0.102151275	-0.061364714	0.273251057	0.178624442	0.118960555	0.077977413	0.051540608	0.005108182	0.789657152	0.981481548	Bacteria.Firmicutes.Clostridia.Clostridiales.Lachnospiraceae.Eubacterium_eligens_group	NEK3
166664	ENSG00000136098	rs6561658	0.000201082	1.83E-05	0.94908322	0.770317934	-0.795967666	0.651612344	0.008034679	0.022633297	0.20198081	0.140885078	0.125335885	0.077199106	0.001362676	5.23E-05	0.911908089	0.993111591	Bacteria.Actinobacteria.Actinobacteria.Bifidobacteriales.Bifidobacteriaceae.Bifidobacterium	NEK3
166665	ENSG00000136098	rs6561658	0.003922791	0.002080083	0.644776921	0.679346953	-0.8926047	0.692088389	-0.05482264	0.034881447	0.298409833	0.215783551	0.118359422	0.084006772	0.049766792	0.010352675	0.997947728	0.9977362	Bacteria.Actinobacteria.Actinobacteria.Micrococcales	NEK3
166666	ENSG00000136098	rs6561658	0.033245002	0.023469839	0.805946762	0.404097289	-0.725188004	0.501375778	-0.035833908	0.079195183	0.333362635	0.216074924	0.145275038	0.094302114	0.09250531	0.038936886	0.958046946	0.810384653	Bacteria.Firmicutes.Erysipelotrichia.Erysipelotrichales	NEK3
166667	ENSG00000136098	rs6561658	0.00019542	1.89E-05	0.265457877	0.244868941	-0.792983879	0.632409847	-0.086128942	0.063563193	0.200790855	0.136990427	0.076677513	0.054164488	0.001056944	4.86E-05	0.828877047	0.828918736	Bacteria.Fusobacteria.Fusobacteriia.Fusobacteriales	NEK3
166668	ENSG00000136098	rs6561658	0.000477771	0.000152633	0.435584097	0.931056532	-0.923098556	0.654017887	-0.074757567	0.005480862	0.250933199	0.162593755	0.095290662	0.063106116	0.005221488	0.000632496	0.53680911	0.994087343	Bacteria.Firmicutes.Clostridia.Clostridiales.Christensenellaceae.Christensenellaceae_R_7_group	NEK3
166669	ENSG00000136098	rs6561658	0.05003119	0.03127602	0.835587377	0.687863844	-0.723236092	0.545207024	0.027574961	-0.036448062	0.362187055	0.247682151	0.13233304	0.090317253	0.151920132	0.048617898	0.981084248	0.998600531	Bacteria.Firmicutes.Clostridia.Clostridiales.Ruminococcaceae.Ruminiclostridium_6	NEK3
166670	ENSG00000136098	rs6561658	0.245253163	0.411420362	0.135871942	0.040446076	-0.381857174	0.200430222	0.165914139	-0.174716627	0.325662065	0.242440279	0.109871869	0.083558408	0.319617842	0.258151848	0.998896274	0.98418264	Bacteria.Proteobacteria.Deltaproteobacteria.Desulfovibrionales.Desulfovibrionaceae.Desulfovibrio	NEK3
166671	ENSG00000136098	rs6561658	0.047459963	0.004251087	0.686187423	0.662395332	-0.692165669	0.692289456	0.049431312	0.037025826	0.342578458	0.233632795	0.121797678	0.08441542	0.109474611	0.010009671	0.818944621	0.996502544	Bacteria.Firmicutes.Clostridia.Clostridiales.Family_XI	NEK3
166672	ENSG00000136098	rs6561658	0.001681416	0.000498953	0.836787955	0.887879583	-0.823205728	0.618150039	-0.019453525	-0.009227335	0.251139473	0.168651064	0.094054907	0.065191514	0.010132369	0.001372763	0.95180043	0.998819627	Bacteria.Firmicutes.Clostridia.Clostridiales.Ruminococcaceae.Ruminococcaceae_UCG_003	NEK3
166673	ENSG00000136098	rs6561658	0.001376103	0.000105758	0.662558831	0.428597375	-0.856623229	0.688907005	-0.039107762	0.046982687	0.256203623	0.166817044	0.089208161	0.058980811	0.007404568	0.00030647	0.955938631	0.979585985	Bacteria.Firmicutes.Erysipelotrichia.Erysipelotrichales.Erysipelotrichaceae.Erysipelatoclostridium	NEK3
166674	ENSG00000136098	rs6561658	0.002310963	0.002006834	0.448633107	0.671934785	-0.96035613	0.696021967	-0.084067735	0.034168158	0.302752555	0.216204343	0.110280401	0.080316044	0.027612556	0.005948058	0.999985325	0.999758873	Bacteria.Firmicutes.Clostridia.Clostridiales.Ruminococcaceae.Ruminococcaceae_UCG_014	NEK3
166675	ENSG00000136098	rs6561658	0.02789997	0.006199001	0.176950563	0.236695528	-0.576249554	0.495440194	0.159565577	-0.089003002	0.256211783	0.175113978	0.116895461	0.074522313	0.042972056	0.004012781	0.390637377	0.878747017	Bacteria.Firmicutes.Clostridia.Clostridiales.Peptostreptococcaceae.Intestinibacter	NEK3
166676	ENSG00000136098	rs6561658	0.001117139	0.000180586	0.268474187	0.242178966	-1.055287078	0.802241853	0.164244431	-0.109811312	0.309374143	0.201937138	0.147154831	0.093036112	0.010443913	0.000921626	0.890411299	0.877809607	Bacteria.Firmicutes.Clostridia.Clostridiales.Lachnospiraceae.Blautia	NEK3
166677	ENSG00000136098	rs6561658	0.003682132	0.001038957	0.64315411	0.860867244	-0.899910265	0.659270032	-0.056404405	0.013965986	0.298657037	0.19196336	0.121178544	0.079367246	0.026471546	0.003067469	0.996596763	0.999791394	Bacteria.Firmicutes.Clostridia.Clostridiales.Ruminococcaceae.Ruminococcaceae_UCG_005	NEK3
166678	ENSG00000136098	rs6561658	0.000249904	2.47E-05	0.627615975	0.420459467	-0.782137768	0.623416281	0.038418951	-0.044343451	0.201797548	0.137251997	0.078824563	0.054693361	0.001344058	5.00E-05	0.792060715	0.903004347	Bacteria.Firmicutes.Clostridia.Clostridiales.Lachnospiraceae.Lachnospiraceae_NK4A136_group	NEK3
166679	ENSG00000136098	rs6561658	0.021133592	0.002589448	0.861806497	0.625066816	-0.833774374	0.686916019	-0.019999376	0.035462795	0.352857301	0.219201449	0.114434964	0.072222862	0.059518564	0.005361648	0.99714486	0.996602117	Bacteria.Firmicutes.Clostridia.Clostridiales.Clostridiaceae_1.Clostridium_sensu_stricto_1	NEK3
166680	ENSG00000136098	rs6561658	0.041843585	0.033602962	0.224880588	0.193612847	-1.891204506	1.541983325	0.193478207	-0.161254273	0.910938507	0.710324419	0.157901658	0.122761479	0.772469526	0.298322298	0.997187614	0.921529413	Bacteria.Bacteroidetes.Bacteroidia.Bacteroidales	NEK3
166681	ENSG00000136098	rs6561658	0.000628814	8.70E-05	0.84523246	0.896797427	-0.809466176	0.636793097	0.016442661	-0.007512834	0.225268911	0.152111078	0.08389707	0.057695023	0.002625812	0.000191644	0.935909119	0.995634428	Bacteria.Proteobacteria.Gammaproteobacteria.Pasteurellales.Pasteurellaceae.Haemophilus	NEK3
166682	ENSG00000136098	rs6561658	0.000172626	1.62E-05	0.253984408	0.209346378	-0.799461111	0.638341399	-0.088101231	0.068399847	0.200563435	0.137026221	0.076549009	0.053946124	0.000994485	4.28E-05	0.830403141	0.793966132	Bacteria.Fusobacteria.Fusobacteriia.Fusobacteriales.Fusobacteriaceae.Fusobacterium	NEK3
166683	ENSG00000136098	rs6561658	0.001623161	0.000174323	0.99246802	0.880707395	-0.794076529	0.620189571	0.000731583	-0.007484759	0.241398141	0.155702014	0.077200035	0.049678502	0.006534815	0.000399252	0.96429872	0.973050638	Bacteria.Firmicutes.Clostridia.Clostridiales.Lachnospiraceae.Tyzzerella	NEK3
166684	ENSG00000136098	rs6561658	0.097625796	0.021080596	0.009285852	0.006311041	-0.40729737	0.373011877	-0.255522077	0.176543376	0.242341394	0.157792779	0.095298299	0.062542191	0.133531591	0.020900066	0.444497632	0.675000704	Bacteria.Proteobacteria.Betaproteobacteria	NEK3
166685	ENSG00000136098	rs6561658	0.000199393	2.29E-05	0.623082556	0.7919187	-0.801808435	0.629384372	0.046288171	-0.017054189	0.20333343	0.137906331	0.093730755	0.064377813	0.001056452	5.05E-05	0.998525812	0.997174658	Bacteria.Proteobacteria.Deltaproteobacteria.Desulfovibrionales.Desulfovibrionaceae	NEK3
166686	ENSG00000136098	rs6561658	0.00024052	4.90E-05	0.827358122	0.605703284	-0.787257948	0.609272386	0.017939574	-0.031528522	0.202518878	0.140044384	0.081926403	0.060778978	0.001342041	0.000114968	0.99935717	0.960853802	Bacteria.Firmicutes.Erysipelotrichia.Erysipelotrichales.Erysipelotrichaceae.Erysipelotrichaceae_UCG_003	NEK3
166687	ENSG00000136098	rs6561658	0.119104028	0.022095043	0.496603745	0.812789118	-0.580290887	0.550054848	0.083580848	-0.019006587	0.367417478	0.234571863	0.122250396	0.079928905	0.168618654	0.030744892	0.69264372	0.998431627	Bacteria.Firmicutes.Clostridia.Clostridiales.Ruminococcaceae.Ruminococcus_1	NEK3
166688	ENSG00000136098	rs6561658	0.008221134	0.021064873	0.782611353	0.24527956	-0.758232785	0.464162391	0.032681156	-0.105524854	0.278107437	0.196326595	0.117955912	0.090000624	0.05647577	0.039265625	0.896254109	0.799182339	Bacteria.Firmicutes.Clostridia.Clostridiales.Ruminococcaceae.Ruminiclostridium_9	NEK3
166689	ENSG00000136098	rs6561658	0.000230517	1.34E-05	0.02731344	0.016689032	-0.763587841	0.62757197	0.161301792	-0.113967163	0.19578925	0.133197612	0.071437334	0.04638492	0.001263036	3.55E-05	0.44104831	0.696825098	Bacteria.Firmicutes.Negativicutes.Selenomonadales.Veillonellaceae.Dialister	NEK3
166690	ENSG00000136098	rs6561658	0.127554706	0.106277378	0.073080678	0.093348263	-0.430539675	0.359267964	0.25358306	-0.170280362	0.278930007	0.219348224	0.139190681	0.099989264	0.221391974	0.083791615	0.739301162	0.942166966	Bacteria.Firmicutes.Clostridia.Clostridiales.Lachnospiraceae.Lachnospiraceae_ND3007_group	NEK3
166691	ENSG00000136098	rs6561658	0.000322492	0.000140564	0.305430771	0.550006112	-0.923481271	0.689067117	-0.090248423	0.038001421	0.243090818	0.170282013	0.087365118	0.063242395	0.002457465	0.000405751	0.652358736	0.990268195	Bacteria.Firmicutes.Negativicutes.Selenomonadales.Acidaminococcaceae.Phascolarctobacterium	NEK3
166692	ENSG00000136098	rs6561658	0.11938386	0.191457879	0.764127591	0.260781359	-0.676400159	0.371994507	0.04553075	-0.115160386	0.428600848	0.281809504	0.151101165	0.101514044	0.343555332	0.258520219	0.863830081	0.913834648	Bacteria.Firmicutes.Clostridia.Clostridiales.Ruminococcaceae.Anaerotruncus	NEK3
166693	ENSG00000136098	rs6561658	0.000733399	0.000105192	0.865314607	0.923013973	-0.807772604	0.635254624	0.014322974	-0.005654218	0.227859377	0.153767109	0.084111575	0.058282637	0.00282971	0.000223199	0.950026387	0.999809751	Bacteria.Proteobacteria.Gammaproteobacteria.Pasteurellales.Pasteurellaceae	NEK3
166694	ENSG00000136098	rs6561658	0.025363747	0.021621755	0.879012418	0.296139524	-0.761399364	0.489828658	0.016055319	-0.068636813	0.332696668	0.208110203	0.105059262	0.065168519	0.09387272	0.03614017	0.998365245	0.925873833	Bacteria.Proteobacteria.Gammaproteobacteria.Enterobacteriales.Enterobacteriaceae.Citrobacter	NEK3
166695	ENSG00000136098	rs6561658	0.563622597	0.286310334	0.458557332	0.579771502	-0.35661543	0.407900537	-0.104520768	0.049595312	0.614384483	0.379411643	0.140171031	0.089118045	0.77818438	0.316451348	0.998803525	0.997226571	Bacteria.Firmicutes.Clostridia.Clostridiales.Lachnospiraceae.Eubacterium_rectale_group	NEK3
166696	ENSG00000136098	rs6561658	0.019571949	0.007087796	0.952798338	0.996470291	-0.808610227	0.626311172	0.005856018	0.00030117	0.337798805	0.225232517	0.098549724	0.067817488	0.125135663	0.021714037	0.996566686	0.998415217	Bacteria.Proteobacteria.Gammaproteobacteria	NEK3
166697	ENSG00000136098	rs6561658	0.000101231	8.72E-06	0.199842304	0.131505965	-0.840534672	0.676219908	0.109273562	-0.083613671	0.202909016	0.140052606	0.084369934	0.05474141	0.000950664	3.83E-05	0.616116617	0.784864478	Bacteria.Firmicutes.Clostridia.Clostridiales.Lachnospiraceae.Roseburia	NEK3
166698	ENSG00000136098	rs6561658	0.000370262	0.000154123	0.202752044	0.211403378	-1.042511381	0.810093581	0.129661148	-0.091556354	0.277493132	0.201538731	0.100767907	0.072539768	0.007346049	0.00103444	0.710816303	0.857593755	Bacteria.Firmicutes.Negativicutes.Selenomonadales.Veillonellaceae	NEK3
166699	ENSG00000136098	rs6561658	9.95E-05	8.49E-06	0.147676581	0.149461176	-0.907961944	0.685953364	0.166813086	-0.108221104	0.218915712	0.141854896	0.113847083	0.074189718	0.000825462	3.53E-05	0.920183094	0.862487946	Bacteria.Firmicutes.Clostridia.Clostridiales.Lachnospiraceae.Fusicatenibacter	NEK3
166700	ENSG00000136098	rs6561658	0.068417641	0.03375113	0.886231961	0.502090135	-0.756219102	0.545236384	0.018505292	-0.057011886	0.408097864	0.251383606	0.128834262	0.084466078	0.130194349	0.039746781	0.891617822	0.991307536	Bacteria.Firmicutes.Clostridia.Clostridiales.Ruminococcaceae.Ruminococcus_2	NEK3
166701	ENSG00000136098	rs6561658	0.013783165	0.005200509	0.997944562	0.340397378	-0.812671676	0.56961907	0.000496929	0.111848176	0.321016823	0.196959192	0.19215847	0.116456201	0.034281413	0.005660021	0.903415633	0.932621675	Bacteria.Actinobacteria	NEK3
166702	ENSG00000136098	rs6561658	0.003208355	0.000491792	0.976638359	0.402949415	-0.801469513	0.609252903	-0.005296915	0.092107767	0.261859427	0.1660212	0.180188035	0.109408975	0.007928349	0.000682917	0.840335881	0.9138367	Bacteria.Actinobacteria.Actinobacteria	NEK3
166703	ENSG00000136098	rs6561658	0.010028463	0.009831505	0.933950786	0.45775951	-0.76679747	0.523650719	0.009792068	-0.059899489	0.289080569	0.196863443	0.117697725	0.080187139	0.039214095	0.015833048	0.850470085	0.915451222	Bacteria.Bacteroidetes.Bacteroidia.Bacteroidales.Porphyromonadaceae.Odoribacter	NEK3
166704	ENSG00000136098	rs6561658	5.60E-05	9.93E-06	0.079815696	0.174074805	-0.908408275	0.701533361	-0.129916988	0.071568004	0.210633917	0.146364393	0.073003374	0.052076715	0.000445526	3.07E-05	0.570427337	0.985377765	Bacteria.Proteobacteria.Betaproteobacteria.Burkholderiales.Alcaligenaceae.Sutterella	NEK3
166705	ENSG00000136098	rs6561658	0.001488698	0.011374157	0.503711617	0.07102422	-0.72782246	0.426040239	0.047152873	-0.097461443	0.219365577	0.163543291	0.070126097	0.053101383	0.015609552	0.019004246	0.837481207	0.764425371	Bacteria.Bacteroidetes.Bacteroidia.Bacteroidales.Prevotellaceae.Prevotella_9	NEK3
166706	ENSG00000136098	rs6561658	0.936140075	0.80271736	0.632194621	0.408874398	-0.111119459	-0.273294414	-0.106125358	0.144529595	1.381516961	1.089450884	0.220675675	0.173869731	0.999435429	0.996251787	0.999968393	0.999515331	Bacteria.Firmicutes	NEK3
166707	ENSG00000136098	rs6561658	0.000737808	7.18E-05	0.853003615	0.886693512	-0.810901671	0.637011869	-0.019024785	0.00987384	0.228863949	0.150180635	0.10226943	0.069023872	0.003501168	0.000153247	0.998043854	0.98261409	Bacteria.Firmicutes.Clostridia.Clostridiales.Ruminococcaceaencultured	NEK3
166708	ENSG00000136098	rs6561658	0.02922456	0.010151918	0.695614146	0.742449818	-0.935743484	0.707482959	-0.061314302	0.034258796	0.419662669	0.267181486	0.156020729	0.103809786	0.143759193	0.029352981	0.992565229	0.909173075	Bacteria.Firmicutes.Clostridia.Clostridiales.Ruminococcaceae.Ruminococcaceae_UCG_013	NEK3
166709	ENSG00000136098	rs6561658	0.000409777	0.000107882	0.879992223	0.890695857	-0.786356192	0.653454714	0.022281033	0.014760823	0.211052471	0.158454063	0.146997497	0.106990869	0.004293901	0.000386685	0.999005033	0.94575678	Bacteria.Actinobacteria.Coriobacteriia.Coriobacteriales	NEK3
166710	ENSG00000136098	rs6561658	0.000365947	3.00E-05	0.268612	0.135054091	-0.969632916	0.802053015	-0.145014042	0.142236473	0.257849072	0.178685168	0.129963128	0.093991709	0.006502161	0.000282403	0.998820086	0.961415255	Bacteria.Firmicutes.Clostridia.Clostridiales.Family_XIII	NEK3
166711	ENSG00000136098	rs6561658	0.000274616	2.95E-05	0.614873329	0.346839755	-0.851954407	0.690603332	0.049991116	-0.070755694	0.221430797	0.153696108	0.098881989	0.074667832	0.001906843	7.41E-05	0.977260763	0.946309689	Bacteria.Firmicutes.Negativicutes.Selenomonadales.Veillonellaceae.Veillonella	NEK3
166712	ENSG00000136098	rs6561658	0.001583851	9.24E-05	0.432180197	0.941487351	-0.736043403	0.678550514	-0.080873716	0.004707875	0.223209539	0.162770762	0.102322594	0.063891936	0.01014751	0.000383453	0.674240704	0.976784012	Bacteria.Firmicutes.Clostridia.Clostridiales.Lachnospiraceae.Lachnoclostridium	NEK3
166713	ENSG00000136098	rs6561658	0.079110644	0.038988607	0.463925078	0.252658571	-0.605269014	0.450265113	0.097265142	-0.099568428	0.339298862	0.213708003	0.132019118	0.086268815	0.225251395	0.063416771	0.948905015	0.966332496	Bacteria.Firmicutes.Clostridia.Clostridiales.Ruminococcaceae.Ruminococcaceae_NK4A214_group	NEK3
166714	ENSG00000136098	rs6561658	0.001833029	0.0003238	0.673711889	0.982698328	-0.882411634	0.656349263	-0.058470177	-0.002133281	0.271564505	0.172828696	0.138236552	0.097992959	0.010199943	0.00070825	0.999672451	0.998587032	Bacteria.Firmicutes.Clostridia.Clostridiales.Ruminococcaceae.Butyricicoccus	NEK3
166715	ENSG00000136098	rs6561658	0.000207388	2.12E-05	0.924929267	0.841405088	-0.795594775	0.646861132	0.01197039	0.015694785	0.202358249	0.141079115	0.126546519	0.078122876	0.001364117	6.34E-05	0.960587129	0.998755611	Bacteria.Actinobacteria.Actinobacteria.Bifidobacteriales.Bifidobacteriaceae	NEK3
166716	ENSG00000136098	rs6561658	9.93E-05	3.98E-06	0.161847352	0.047234573	-0.814312207	0.677650928	-0.212489025	0.193913871	0.196311112	0.13447506	0.150171017	0.095874528	0.000771995	1.51E-05	0.88760533	0.997132292	Bacteria.Firmicutes.Bacilli.Bacillales	NEK3
166717	ENSG00000136098	rs6561658	0.033315265	0.023650645	0.801958042	0.397373814	-0.72410437	0.500092567	-0.03656429	0.080360302	0.333001945	0.215813323	0.145187623	0.094325921	0.092362983	0.038527515	0.947420247	0.809391233	Bacteria.Firmicutes.Erysipelotrichia.Erysipelotrichales.Erysipelotrichaceae	NEK3
166718	ENSG00000136098	rs6561658	0.000191699	2.22E-05	0.587113295	0.773097838	-0.804724042	0.630314175	0.051571529	-0.018659719	0.203469316	0.137860725	0.094498477	0.064448448	0.001028586	5.24E-05	0.997604342	0.996621608	Bacteria.Proteobacteria.Deltaproteobacteria	NEK3
166719	ENSG00000136098	rs6561658	0.002355825	0.000353982	0.024477169	0.022725232	-0.64873234	0.526805342	-0.190180383	0.130855577	0.204930606	0.139714002	0.082572663	0.056076642	0.008879902	0.000787512	0.509355293	0.837979259	Bacteria.Proteobacteria.Betaproteobacteria.Burkholderiales.Alcaligenaceae	NEK3
166720	ENSG00000136098	rs6561658	0.000476469	0.000149195	0.435266217	0.926004359	-0.923078524	0.654675298	-0.074778372	0.005880595	0.250870316	0.162486325	0.095250895	0.063073424	0.005180158	0.0006052	0.536992999	0.999370792	Bacteria.Firmicutes.Clostridia.Clostridiales.Christensenellaceae	NEK3
166721	ENSG00000136098	rs6561658	0.000307726	7.38E-05	0.594232971	0.536172632	-0.780717362	0.608507659	0.040592955	-0.03477894	0.204745148	0.143737735	0.075824694	0.055922265	0.001335924	0.000155958	0.998277807	0.999325446	Bacteria.Bacteroidetes.Bacteroidia.Bacteroidales.Porphyromonadaceae.Parabacteroides	NEK3
166722	ENSG00000136098	rs6561658	0.000333522	3.80E-05	0.793229016	0.66290659	-0.799650041	0.654609017	-0.035185333	0.042059476	0.211061508	0.148034523	0.133682908	0.096046929	0.003044279	0.000163371	0.975767604	0.870737421	Bacteria.Firmicutes.Bacilli.Lactobacillales.Carnobacteriaceae.Granulicatella	NEK3
166723	ENSG00000136098	rs6561658	0.00029027	2.01E-05	0.407133064	0.191253685	-0.811096546	0.641041981	0.069381899	-0.07558211	0.21173171	0.139363671	0.083155637	0.05723158	0.001727687	5.11E-05	0.967466949	0.97562022	Bacteria.Bacteroidetes.Bacteroidia.Bacteroidales.Porphyromonadaceae	NEK3
166724	ENSG00000136098	rs6561658	0.000262283	3.74E-05	0.59115091	0.808180986	-0.782349803	0.614795738	0.045210593	-0.01392801	0.202611573	0.138880367	0.083747864	0.057137164	0.001204357	8.19E-05	0.975933082	0.896743659	Bacteria.Bacteroidetes.Bacteroidia.Bacteroidales.Rikenellaceae.Alistipes	NEK3
166725	ENSG00000136098	rs6561658	0.016804191	0.006928611	0.732177172	0.73265593	-0.895804992	0.698193884	0.040175102	-0.027472853	0.364997014	0.250339069	0.116888185	0.080080385	0.093976073	0.018454108	0.9994853	0.999502343	Bacteria.Firmicutes.Clostridia.Clostridiales.Lachnospiraceae.Ruminococcus_gnavus_group	NEK3
166726	ENSG00000136098	rs6561658	0.047631262	0.035341172	0.751274247	0.731503002	-0.699181356	0.55212052	0.037503138	-0.029382657	0.346326078	0.256887171	0.11782148	0.085264463	0.170853166	0.060260323	0.997594253	0.968948848	Bacteria.Firmicutes.Erysipelotrichia.Erysipelotrichales.Erysipelotrichaceae.Faecalitalea	NEK3
166727	ENSG00000136098	rs6561658	0.000225492	2.06E-05	0.887015521	0.540768566	-0.792596758	0.632880837	-0.01700506	0.050670964	0.202884473	0.137804086	0.11921639	0.082405429	0.001268219	5.66E-05	0.999670759	0.996530704	Bacteria.Firmicutes.Clostridia.Clostridiales.Ruminococcaceae.Flavonifractor	NEK3
166728	ENSG00000136098	rs6561658	0.00016147	6.38E-06	0.26134412	0.131458943	-0.863794074	0.709785715	-0.142824157	0.123544347	0.215635043	0.144483024	0.126049828	0.080873773	0.001893296	4.42E-05	0.979221309	0.998719086	Bacteria.Firmicutes.Bacilli.Bacillales.Family_XI.Gemella	NEK3
166729	ENSG00000136098	rs6561658	0.000280982	3.75E-05	0.701529157	0.615443868	-0.808494674	0.655193888	-0.052488996	0.048844076	0.210513193	0.148025322	0.136351778	0.096769516	0.002691998	0.000153639	0.991744893	0.887089199	Bacteria.Firmicutes.Bacilli.Lactobacillales.Carnobacteriaceae	NEK3
166730	ENSG00000136098	rs6561658	0.028896192	0.003456738	0.879185571	0.786805891	-0.745119841	0.641748819	0.016469753	0.018929536	0.333464786	0.211447417	0.10792683	0.069701577	0.066315688	0.005417233	0.994860251	0.99999132	Bacteria.Firmicutes.Clostridia.Clostridiales.Clostridiaceae_1	NEK3
166731	ENSG00000136098	rs6561658	0.006212835	0.001262598	0.895998946	0.761908504	-0.82011898	0.671458471	0.015730006	-0.024440676	0.289954404	0.199157428	0.119866214	0.080330601	0.042314013	0.005873448	0.99759175	0.986746924	Bacteria.Firmicutes.Clostridia.Clostridiales.Lachnospiraceae.Lachnospiraceae_UCG_008	NEK3
166732	ENSG00000136098	rs6561658	0.396212308	0.278866832	0.930041118	0.802228536	-0.887681959	0.809036602	0.016946027	-0.034334921	1.039375768	0.740880166	0.192275626	0.136525875	0.954184916	0.677695332	0.999826541	0.999832315	Bacteria.Firmicutes.Clostridia.Clostridiales.Lachnospiraceae	NEK3
166733	ENSG00000136098	rs6561658	0.000196224	2.00E-05	0.673890339	0.40981152	-0.812469376	0.641701232	0.061846645	-0.076738362	0.205788409	0.13947975	0.146304302	0.092502446	0.001032441	4.60E-05	0.999276643	0.988728768	Bacteria.Firmicutes.Clostridia.Clostridiales.Ruminococcaceae.Ruminiclostridium_5	NEK3
166734	ENSG00000136098	rs6561658	0.000262676	3.73E-05	0.585326226	0.792301876	-0.78231688	0.615101369	0.045911659	-0.015079359	0.202626672	0.138926184	0.08372606	0.057030574	0.001201957	8.02E-05	0.97729231	0.910278221	Bacteria.Bacteroidetes.Bacteroidia.Bacteroidales.Rikenellaceae	NEK3
166735	ENSG00000136098	rs6561658	0.293423962	0.160315608	0.098717003	0.046707933	-0.343846991	0.302002378	-0.243689263	0.191898645	0.324625559	0.212641177	0.145476318	0.094644678	0.281055252	0.080757352	0.981698993	0.945622854	Bacteria.Firmicutes.Bacilli.Lactobacillales.Streptococcaceae	NEK3
166736	ENSG00000136098	rs6561658	0.540571752	0.764528747	0.764839798	0.441155129	-0.5263782	0.181935102	-0.049395046	0.0909885	0.855623689	0.604841858	0.164437425	0.11740585	0.910069696	0.750935647	0.999135888	0.996172726	Bacteria.Firmicutes.Clostridia.Clostridiales.Ruminococcaceae	NEK3
166737	ENSG00000136098	rs6561658	0.000465068	0.000319148	0.159694551	0.068732141	-0.737589452	0.545871584	0.109003451	-0.100277866	0.200052769	0.143571992	0.076634041	0.05417864	0.001970313	0.000526847	0.968802863	0.895188807	Bacteria.Bacteroidetes.Bacteroidia.Bacteroidales.Prevotellaceae	NEK3
166738	ENSG00000136098	rs6561658	0.008232357	0.002310935	0.659498184	0.62468331	-0.907383787	0.714129909	-0.052781057	0.041304581	0.332874982	0.225129376	0.119242437	0.084026821	0.074194127	0.010431185	0.998832683	0.981449155	Bacteria.Firmicutes.Clostridia.Clostridiales.Ruminococcaceae.Eubacterium_coprostanoligenes_group	NEK3
166739	ENSG00000136098	rs6561658	0.51214747	0.568925483	0.969383801	0.936648086	-0.833258303	0.550622352	0.00794341	0.012512136	1.264199352	0.961703916	0.206165674	0.156810009	0.997454612	0.859961837	0.998446538	0.999159905	Bacteria.Firmicutes.Clostridia.Clostridiales	NEK3
166740	ENSG00000136098	rs6561658	0.388462154	0.240008249	0.110161189	0.051045079	-0.305118495	0.270779186	-0.241899496	0.190631867	0.351425399	0.228346672	0.149357894	0.095899142	0.339399111	0.12105491	0.967792983	0.950973549	Bacteria.Firmicutes.Bacilli.Lactobacillales	NEK3
166741	ENSG00000136098	rs6561658	0.041985061	0.033719743	0.225276324	0.193994105	-1.890842704	1.541603743	0.193382432	-0.161168484	0.911413489	0.710633247	0.157959773	0.122802549	0.774591438	0.297815056	0.997675757	0.924386311	Bacteria.Bacteroidetes	NEK3
166742	ENSG00000136098	rs6561658	0.001499323	0.000206722	0.50438274	0.53050268	-0.917502935	0.699607062	0.074059362	-0.043600888	0.276729357	0.177900582	0.110315697	0.069140158	0.010881772	0.000817808	0.912745746	0.997216401	Bacteria.Firmicutes.Clostridia.Clostridiales.Ruminococcaceae.Subdoligranulum	NEK3
166743	ENSG00000136098	rs6561658	0.000172832	1.99E-05	0.46765515	0.474306609	-0.817121404	0.645264708	0.07435811	-0.049623932	0.205012024	0.140204984	0.101778225	0.06895352	0.000936143	5.19E-05	0.716310109	0.959500256	Bacteria.Firmicutes.Clostridia.Clostridiales.Lachnospiraceae.Dorea	NEK3
166744	ENSG00000136098	rs6561658	0.000696088	0.000237326	0.199354305	0.299148697	-1.092619569	0.794893944	-0.166283875	0.094152414	0.306788405	0.204272757	0.12824643	0.089958053	0.016256023	0.002130935	0.99792254	0.986607256	Bacteria.Firmicutes.Clostridia.Clostridiales.Family_XIII.Family_XIII_AD3011_group	NEK3
166745	ENSG00000136098	rs6561658	0.000399883	0.000561941	0.444854095	0.662816608	-0.919454599	0.596092049	-0.060119884	-0.023288079	0.246280249	0.164285432	0.078209571	0.053165458	0.004748541	0.002196001	0.665521883	0.911319218	Bacteria.Firmicutes.Clostridia.Clostridiales.Lachnospiraceae.Lachnospiraceae_UCG_010	NEK3
166746	ENSG00000136098	rs6561658	0.049761158	0.00854741	0.570980497	0.787977204	-0.645617547	0.576017532	0.0684974	-0.021536075	0.322923911	0.212393082	0.120276593	0.07974842	0.113548999	0.015211002	0.853143354	0.995071635	Bacteria.Firmicutes.Erysipelotrichia.Erysipelotrichales.Erysipelotrichaceae.Clostridium_innocuum_group	NEK3
166747	ENSG00000136098	rs6561658	0.038632596	0.026766292	0.841939282	0.912136809	-0.858838074	0.654325044	-0.032258408	0.012566394	0.406859513	0.288714277	0.161120636	0.113441618	0.153752612	0.054169405	0.998891856	0.999590371	Bacteria.Firmicutes.Bacilli.Bacillales.Staphylococcaceae.Staphylococcus	NEK3
166748	ENSG00000136098	rs6561658	0.000189235	6.04E-05	0.277487897	0.481413757	-0.89610604	0.680385671	-0.098395323	0.045348834	0.226354803	0.158563382	0.089845594	0.064042836	0.001544436	0.000159126	0.862273026	0.980174864	Bacteria.Firmicutes.Negativicutes.Selenomonadales.Acidaminococcaceae	NEK3
166749	ENSG00000136098	rs6561658	0.004353919	0.002194431	0.59689843	0.702945262	-0.91522622	0.690984724	-0.058674568	0.030218431	0.30974448	0.216647881	0.110398613	0.078892543	0.03526499	0.008608406	0.997329664	0.92426646	Bacteria.Firmicutes.Negativicutes.Selenomonadales.Veillonellaceae.Megasphaera	NEK3
166750	ENSG00000136098	rs6561658	0.000144847	2.14E-05	0.335435089	0.432563697	-0.853695835	0.657902961	0.095158117	-0.051127392	0.211425688	0.143549847	0.098058816	0.064741291	0.001015697	6.84E-05	0.999694213	0.892192588	Bacteria.Firmicutes.Clostridia.Clostridiales.Lachnospiraceaencultured	NEK3
166751	ENSG00000136100	rs12430462	0.022688389	0.007503612	0.094879856	0.447775228	0.373373114	-0.602666471	0.080277649	-0.048731915	0.1599595	0.218362969	0.047364139	0.063805476	0.067128805	0.011944521	0.86527713	0.998607976	Bacteria.Firmicutes.Clostridia.Clostridiales.Lachnospiraceae.Tyzzerella_4	VPS36
166752	ENSG00000136100	rs12430462	0.122332573	0.005148197	0.918644665	0.42879828	0.189937435	-0.486037568	0.005382798	-0.045713755	0.12133064	0.167850531	0.05249521	0.057412928	0.084716404	0.003794344	0.914300909	0.888529309	Bacteria.Fusobacteria.Fusobacteriia.Fusobacteriales	VPS36
166753	ENSG00000136100	rs12430462	0.180319734	0.00723109	0.919489399	0.987843957	0.185816868	-0.490420254	0.004619668	-0.000981739	0.137201769	0.17682746	0.045527239	0.064188399	0.160446888	0.006461453	0.999492402	0.999741582	Bacteria.Proteobacteria.Gammaproteobacteria.Enterobacteriales.Enterobacteriaceae.Escherichia_Shigella	VPS36
166754	ENSG00000136100	rs12430462	0.210510801	0.00813691	0.113648175	0.221943316	0.154115567	-0.456421805	-0.083450658	0.089424496	0.121863755	0.167175486	0.052039183	0.072514339	0.123862789	0.005686498	0.890867366	0.877232329	Bacteria.Firmicutes.Clostridia.Clostridiales.Ruminococcaceae.Ruminococcaceae_UCG_002	VPS36
166755	ENSG00000136100	rs12430462	0.04140152	0.000906352	0.150725764	0.092258598	0.405620559	-0.707845793	0.115035613	-0.168914281	0.194939145	0.203521564	0.079110303	0.09884944	0.147493502	0.004621661	0.99991226	0.948378463	Bacteria.Actinobacteria.Coriobacteriia.Coriobacteriales.Coriobacteriaceae.Collinsella	VPS36
166756	ENSG00000136100	rs12430462	0.350769425	0.38046808	0.616743516	0.113605687	0.136548767	-0.211083969	0.037868451	-0.186284733	0.145286401	0.239041933	0.075302117	0.11615178	0.29297946	0.149753582	0.976314705	0.946394015	Bacteria.Firmicutes.Bacilli.Lactobacillales.Streptococcaceae.Streptococcus	VPS36
166757	ENSG00000136100	rs12430462	0.10268268	0.004283232	0.53722843	0.51115296	0.206875506	-0.498539657	0.034513003	-0.044905537	0.124976968	0.168396302	0.055639122	0.06796876	0.07748804	0.003521145	0.99935717	0.960853802	Bacteria.Firmicutes.Erysipelotrichia.Erysipelotrichales.Erysipelotrichaceae.Erysipelotrichaceae_UCG_003	VPS36
166758	ENSG00000136100	rs12430462	0.139861606	0.007808888	0.889187825	0.807779004	0.188378378	-0.48081639	-0.006863771	0.015862117	0.12604048	0.175140324	0.049069208	0.064932639	0.099130379	0.00579804	0.922225994	0.904807986	Bacteria.Proteobacteria.Betaproteobacteria.Burkholderiales.Alcaligenaceae.Parasutterella	VPS36
166759	ENSG00000136100	rs12430462	0.734780618	0.560998149	0.307467738	0.141980827	0.058347349	-0.162992135	0.079665636	-0.178144017	0.171493975	0.278922222	0.077448544	0.119840996	0.51011153	0.265565866	0.953183076	0.933837527	Bacteria.Firmicutes.Bacilli	VPS36
166760	ENSG00000136100	rs12430462	0.315419953	0.263524567	0.546666279	0.816761248	0.446261402	-0.627887767	-0.048969058	0.02365998	0.441088718	0.55670658	0.080815323	0.101696071	0.810216097	0.465756939	0.999973618	0.995427078	Bacteria.Bacteroidetes.Bacteroidia.Bacteroidales.Bacteroidaceae.Bacteroides	VPS36
166761	ENSG00000136100	rs12430462	0.051482829	0.132751902	0.22395429	0.916538683	0.278697926	-0.481753186	0.055006052	-0.011038397	0.140473478	0.316437059	0.044800936	0.104924708	0.102261695	0.081249988	0.99714486	0.996602117	Bacteria.Firmicutes.Clostridia.Clostridiales.Clostridiaceae_1.Clostridium_sensu_stricto_1	VPS36
166762	ENSG00000136100	rs12430462	0.134267749	0.004620141	0.979458839	0.749134731	0.18850834	-0.495282255	-0.001499446	0.02618496	0.124313387	0.16881231	0.058013145	0.081537561	0.089148884	0.004096404	0.944378913	0.993727148	Bacteria.Proteobacteria.Gammaproteobacteria.Pasteurellales.Pasteurellaceae.Haemophilus	VPS36
166763	ENSG00000136100	rs12430462	0.190130767	0.032044298	0.973901578	0.326837734	0.200139292	-0.419037527	0.002077519	0.096836928	0.151159302	0.191255802	0.063258859	0.098017466	0.175270375	0.022342261	0.872134658	0.981481548	Bacteria.Firmicutes.Clostridia.Clostridiales.Lachnospiraceae.Eubacterium_eligens_group	VPS36
166764	ENSG00000136100	rs12430462	0.075152196	0.006596801	0.315524347	0.825218722	0.227541128	-0.493978098	-0.06604424	0.016444418	0.125816623	0.175994012	0.065292905	0.074163938	0.084681803	0.004760722	0.977260763	0.988536939	Bacteria.Firmicutes.Negativicutes.Selenomonadales.Veillonellaceae.Veillonella	VPS36
166765	ENSG00000136100	rs12430462	0.199823426	0.020026759	0.515501433	0.211969981	0.16083311	-0.420712684	0.040740536	-0.11367889	0.124173695	0.176431954	0.06230666	0.090180505	0.115196513	0.009705335	0.998525812	0.997174658	Bacteria.Proteobacteria.Deltaproteobacteria.Desulfovibrionales.Desulfovibrionaceae	VPS36
166766	ENSG00000136100	rs12430462	0.958723685	0.248381173	0.187814691	0.35748307	-0.010095195	-0.302585264	-0.088589799	0.084778931	0.194305558	0.259787795	0.066555119	0.091479512	0.549109922	0.19183903	0.998896274	0.99087052	Bacteria.Proteobacteria.Deltaproteobacteria.Desulfovibrionales.Desulfovibrionaceae.Desulfovibrio	VPS36
166767	ENSG00000136100	rs12430462	0.709127012	0.032156118	0.064298348	0.760363111	0.052471409	-0.482600733	-0.110086821	0.027355533	0.140047739	0.220415498	0.058491006	0.089312644	0.43708494	0.029556998	0.38180963	0.978565828	Bacteria.Firmicutes.Clostridia.Clostridiales.Christensenellaceae.Christensenellaceae_R_7_group	VPS36
166768	ENSG00000136100	rs12430462	0.202978372	0.008378441	0.983508747	0.968681835	0.19031049	-0.49365482	0.000981084	0.002561794	0.147977433	0.181530006	0.047281414	0.064998525	0.200138067	0.010157743	0.999354761	0.999171204	Bacteria.Proteobacteria.Gammaproteobacteria.Enterobacteriales.Enterobacteriaceae	VPS36
166769	ENSG00000136100	rs12430462	0.220295316	0.008993891	0.92205096	0.528452325	0.187765147	-0.556905728	-0.00665185	-0.066724447	0.151710125	0.206784674	0.067716226	0.105281141	0.183593617	0.009156183	0.976668892	0.907101516	Bacteria.Proteobacteria.Gammaproteobacteria.Pseudomonadales.Pseudomonadaceae.Pseudomonas	VPS36
166770	ENSG00000136100	rs12430462	0.231130705	0.165708849	0.867120563	0.058581239	0.162607356	-0.278236137	-0.009181232	0.166686148	0.134523175	0.198473738	0.05465669	0.086580976	0.170678766	0.04653531	0.689085561	0.770958754	Bacteria.Firmicutes.Clostridia.Clostridiales.Peptostreptococcaceae.Intestinibacter	VPS36
166771	ENSG00000136100	rs12430462	0.489719563	0.041065423	0.787059887	0.867680273	0.145890454	-0.512686991	-0.020458362	-0.015054554	0.210005166	0.245973451	0.075423091	0.090003826	0.468567536	0.063605908	0.961285176	0.997513341	Bacteria.Firmicutes.Clostridia.Clostridiales.Lachnospiraceae.Eubacterium_xylanophilum_group	VPS36
166772	ENSG00000136100	rs12430462	0.16751547	0.00414953	0.765917806	0.456730654	0.214218196	-0.528460346	0.016848586	-0.041633693	0.153470127	0.177836475	0.056355707	0.055606966	0.158419091	0.006451173	0.984424829	0.998439902	Bacteria.Verrucomicrobia.Verrucomicrobiae.Verrucomicrobiales.Verrucomicrobiaceae.Akkermansia	VPS36
166773	ENSG00000136100	rs12430462	0.133346379	0.004283288	0.352616903	0.15505266	0.182749193	-0.494154312	0.054240685	-0.10223717	0.120225221	0.166915285	0.057934804	0.071065534	0.096967721	0.003353467	0.995339941	0.95316496	Bacteria.Proteobacteria.Deltaproteobacteria.Desulfovibrionales.Desulfovibrionaceae.Bilophila	VPS36
166774	ENSG00000136100	rs12430462	0.024979616	0.000630451	0.112877646	0.053924321	0.407249806	-0.75683208	0.099939088	-0.128389168	0.177462746	0.210668842	0.062185605	0.065403537	0.07982941	0.002401609	0.999858829	0.85361561	Bacteria.Proteobacteria.Betaproteobacteria.Neisseriales.Neisseriaceae.Eikenella	VPS36
166775	ENSG00000136100	rs12430462	0.58136872	0.818665055	0.279965284	0.394273075	-0.222256471	-0.108354563	0.106673504	-0.104820744	0.401066745	0.470712683	0.097912369	0.122227908	0.814404544	0.664598521	0.999330493	0.996754281	Bacteria.Proteobacteria	VPS36
166776	ENSG00000136100	rs12430462	0.449903845	0.012852307	0.527030848	0.901791128	0.121100429	-0.497603072	-0.040150515	-0.009898576	0.159307852	0.194492834	0.063133004	0.079903372	0.384082053	0.017091619	0.996596763	0.999791394	Bacteria.Firmicutes.Clostridia.Clostridiales.Ruminococcaceae.Ruminococcaceae_UCG_005	VPS36
166777	ENSG00000136100	rs12430462	0.455327834	0.116396538	0.567039922	0.973570412	0.128098378	-0.511816515	-0.031556018	-0.003384747	0.170557046	0.321636269	0.054846483	0.101771043	0.389589202	0.104225573	0.994527911	0.962551394	Bacteria.Proteobacteria.Gammaproteobacteria.Enterobacteriales.Enterobacteriaceae.Citrobacter	VPS36
166778	ENSG00000136100	rs12430462	0.048244715	0.001203511	0.087445362	0.0251662	0.248985332	-0.556832678	-0.110414347	0.19021724	0.123679992	0.164402372	0.063632206	0.082999529	0.049397261	0.001406613	0.997117901	0.866190053	Bacteria.Firmicutes.Clostridia.Clostridiales.Lachnospiraceae.Eubacterium_hallii_group	VPS36
166779	ENSG00000136100	rs12430462	0.548077727	0.192654831	0.779725606	0.42742872	0.355859774	-1.222060765	-0.027882414	0.12449215	0.589366357	0.928318276	0.099282427	0.155887312	0.997454612	0.812487091	0.997650199	0.999159905	Bacteria.Firmicutes.Clostridia.Clostridiales	VPS36
166780	ENSG00000136100	rs12430462	0.482179556	0.043166141	0.793101441	0.950336581	0.144839758	-0.500308583	0.016149278	0.005088785	0.2049057	0.242580246	0.061318723	0.081387932	0.519674327	0.062722419	0.996566686	0.997858307	Bacteria.Proteobacteria.Gammaproteobacteria	VPS36
166781	ENSG00000136100	rs12430462	0.112082706	0.005018972	0.733116339	0.702452147	0.201427552	-0.507018341	0.02249986	-0.03258354	0.125052925	0.174552609	0.065702401	0.084919046	0.091464492	0.004048088	0.957254476	0.998755611	Bacteria.Actinobacteria.Actinobacteria.Bifidobacteriales.Bifidobacteriaceae	VPS36
166782	ENSG00000136100	rs12430462	0.099588211	0.022485977	0.463284385	0.696236059	0.273976097	-0.550273262	0.045905434	-0.031708545	0.16398808	0.23537936	0.062218379	0.08085983	0.152289898	0.031093082	0.67703307	0.998431627	Bacteria.Firmicutes.Clostridia.Clostridiales.Ruminococcaceae.Ruminococcus_1	VPS36
166783	ENSG00000136100	rs12430462	0.300835092	0.104964791	0.87127582	0.917678977	0.220763706	-0.519975644	0.011920552	-0.010344246	0.211672423	0.316249697	0.073276491	0.099693582	0.324651849	0.112926943	0.999878354	0.998275086	Bacteria.Bacteroidetes.Bacteroidia.Bacteroidales.Porphyromonadaceae.Barnesiella	VPS36
166784	ENSG00000136100	rs12430462	0.107796825	0.004929543	0.672042543	0.674677082	0.204505284	-0.50855525	0.027469154	-0.035541157	0.125411911	0.174698828	0.064591855	0.084292133	0.091980095	0.003685157	0.895257977	0.993111591	Bacteria.Actinobacteria.Actinobacteria.Bifidobacteriales.Bifidobacteriaceae.Bifidobacterium	VPS36
166785	ENSG00000136100	rs12430462	0.165813807	0.004662284	0.775578777	0.535107766	0.214618381	-0.521518636	0.016176335	-0.034907404	0.153131923	0.177948751	0.05650649	0.055982071	0.162757005	0.006823462	0.959597159	0.99789802	Bacteria.Verrucomicrobia	VPS36
166786	ENSG00000136100	rs12430462	0.932545135	0.136424957	0.351167619	0.898582709	0.018911543	-0.476542079	-0.082272279	0.014303473	0.222563052	0.316029884	0.087609688	0.111788584	0.727419142	0.213518804	0.787631682	0.940172985	Bacteria.Firmicutes.Clostridia.Clostridiales.Ruminococcaceae.Anaerotruncus	VPS36
166787	ENSG00000136100	rs12430462	0.173001358	0.038515955	0.995109911	0.151041452	0.175001717	-0.383628519	0.000337384	0.106864841	0.127018657	0.18162455	0.054837102	0.073548971	0.112834176	0.015050165	0.686505468	0.860453167	Bacteria.Firmicutes.Clostridia.Clostridiales.Lachnospiraceae.Lachnospira	VPS36
166788	ENSG00000136100	rs12430462	0.540942376	0.153488547	0.623942366	0.748017235	0.118730312	-0.413190481	-0.035302327	0.038371553	0.193172508	0.286105268	0.071662656	0.118936677	0.474188663	0.131843053	0.981084248	0.998600531	Bacteria.Firmicutes.Clostridia.Clostridiales.Ruminococcaceae.Ruminiclostridium_6	VPS36
166789	ENSG00000136100	rs12430462	0.963277284	0.380264539	0.294174109	0.615983655	-0.010537308	-0.332484333	0.054358531	-0.040881876	0.227985729	0.376359911	0.051400318	0.081119024	0.689835517	0.333937688	0.914353853	0.914545379	Bacteria.Firmicutes.Clostridia.Clostridiales.Ruminococcaceae.Faecalibacterium	VPS36
166790	ENSG00000136100	rs12430462	0.541254675	0.765568087	0.904034566	0.399716158	0.159911805	-0.133311827	0.00858528	-0.094729341	0.260375704	0.445220119	0.070930632	0.111748755	0.768703564	0.501488908	0.998803525	0.997226571	Bacteria.Firmicutes.Clostridia.Clostridiales.Lachnospiraceae.Eubacterium_rectale_group	VPS36
166791	ENSG00000136100	rs12430462	0.024735446	0.042628298	0.084685992	0.42056737	0.571969487	-0.733635021	-0.155340665	0.092517786	0.248803366	0.354763283	0.088721904	0.114138383	0.182785171	0.11268154	0.80916175	0.876271118	Bacteria.Firmicutes.Negativicutes.Selenomonadales	VPS36
166792	ENSG00000136100	rs12430462	0.005095731	0.000204163	0.010477576	0.023394126	0.427312714	-0.685297271	0.237059206	-0.255346035	0.147385183	0.17409757	0.089928649	0.109982464	0.023848278	0.000683596	0.999739884	0.859864217	Bacteria.Actinobacteria.Coriobacteriia.Coriobacteriales.Coriobacteriaceae	VPS36
166793	ENSG00000136100	rs12430462	0.027620754	0.023722664	0.113910116	0.680252716	0.388975715	-0.549457977	-0.107607524	0.033019291	0.172624998	0.237243977	0.067152827	0.079760886	0.092707514	0.031439319	0.636120775	0.902660525	Bacteria.Firmicutes.Negativicutes.Selenomonadales.Veillonellaceae	VPS36
166794	ENSG00000136100	rs12430462	0.08634732	0.003551062	0.396394808	0.366405948	0.275986781	-0.594523987	-0.047816617	0.082280585	0.158487018	0.196489295	0.056009641	0.09046024	0.121319098	0.005348833	0.668903804	0.940799143	Bacteria.Firmicutes.Clostridia.Clostridiales.Lachnospiraceae.Lachnoclostridium	VPS36
166795	ENSG00000136100	rs12430462	0.327003507	0.069317187	0.912614031	0.756401531	0.215520751	-0.572154114	0.008821551	-0.03541405	0.218223488	0.309794971	0.080072193	0.113681082	0.395203299	0.088838067	0.997947728	0.9977362	Bacteria.Actinobacteria.Actinobacteria.Micrococcales	VPS36
166796	ENSG00000136100	rs12430462	0.487982	0.07187261	0.225313571	0.336767691	0.098948376	-0.376055807	0.10610191	-0.123196602	0.141862971	0.205522266	0.086673824	0.127305095	0.266734111	0.037517682	0.703323224	0.932621675	Bacteria.Actinobacteria	VPS36
166797	ENSG00000136100	rs12430462	0.124816218	0.004603525	0.10658577	0.737828342	0.185531877	-0.487458199	-0.071430138	0.019939544	0.119317694	0.166073743	0.04365034	0.05931454	0.089367129	0.003343208	0.576675298	0.862164464	Bacteria.Firmicutes.Negativicutes.Selenomonadales.Veillonellaceae.Dialister	VPS36
166798	ENSG00000136100	rs12430462	0.17633547	0.036631625	0.614416232	0.574096735	0.274872947	-0.628077513	-0.033532099	0.053661207	0.201077906	0.294337372	0.066240414	0.094994994	0.299552626	0.050291369	0.9994853	0.999502343	Bacteria.Firmicutes.Clostridia.Clostridiales.Lachnospiraceae.Ruminococcus_gnavus_group	VPS36
166799	ENSG00000136100	rs12430462	0.44226167	0.069906613	0.807699882	0.438625259	0.158412692	-0.401060127	-0.021231908	0.081337003	0.204904052	0.217626359	0.086877748	0.104370515	0.424870861	0.065771685	0.870173799	0.957150765	Bacteria.Firmicutes.Clostridia.Clostridiales.Lachnospiraceae.Lachnospiraceae_ND3007_group	VPS36
166800	ENSG00000136100	rs12430462	0.587290859	0.140235997	0.539241518	0.640886442	0.10309521	-0.392462783	-0.041658856	0.047218171	0.188999238	0.262841933	0.067493619	0.100753187	0.482228072	0.098760626	0.999985325	0.999758873	Bacteria.Firmicutes.Clostridia.Clostridiales.Ruminococcaceae.Ruminococcaceae_UCG_014	VPS36
166801	ENSG00000136100	rs12430462	0.055531103	0.002731638	0.015488596	0.144769859	0.229123615	-0.506555372	-0.112844216	0.095799922	0.117518821	0.162586802	0.045387271	0.064904727	0.053941269	0.001936315	0.56523496	0.896086826	Bacteria.Firmicutes.Clostridia.Clostridiales.Lachnospiraceae.Lachnospiraceae_NK4A136_group	VPS36
166802	ENSG00000136100	rs12430462	0.203302081	0.03640697	0.784611317	0.664391131	0.174670102	-0.441242963	-0.014153233	0.033124198	0.135914696	0.206524478	0.051569958	0.075999434	0.145957151	0.024815666	0.786884771	0.990268195	Bacteria.Firmicutes.Negativicutes.Selenomonadales.Acidaminococcaceae.Phascolarctobacterium	VPS36
166803	ENSG00000136100	rs12430462	0.144501013	0.004526294	0.931812291	0.742756986	0.184419057	-0.49665731	0.005020167	0.026722386	0.124859462	0.168865331	0.058443992	0.081073551	0.088512157	0.004050855	0.95764994	0.992379592	Bacteria.Proteobacteria.Gammaproteobacteria.Pasteurellales.Pasteurellaceae	VPS36
166804	ENSG00000136100	rs12430462	0.589470913	0.05336002	0.3419479	0.231360941	0.088225544	-0.377508026	0.058223151	-0.088391143	0.162689716	0.191842492	0.060818257	0.073161463	0.350543963	0.036701094	0.658841894	0.986443695	Bacteria.Proteobacteria.Betaproteobacteria.Burkholderiales	VPS36
166805	ENSG00000136100	rs12430462	0.004105202	0.002796503	0.014878563	0.158834248	0.532855798	-0.756710169	0.171925776	-0.128176454	0.17908953	0.243501165	0.068717654	0.089924918	0.027611298	0.007551119	0.568453517	0.996502544	Bacteria.Firmicutes.Clostridia.Clostridiales.Family_XI	VPS36
166806	ENSG00000136100	rs12430462	0.112760088	0.00487338	0.79282687	0.703056604	0.201541649	-0.498674352	0.014505793	-0.024246558	0.125364522	0.171066368	0.055003683	0.06332647	0.073855841	0.003951676	0.998277807	0.999325446	Bacteria.Bacteroidetes.Bacteroidia.Bacteroidales.Porphyromonadaceae.Parabacteroides	VPS36
166807	ENSG00000136100	rs12430462	0.437770862	0.386662534	0.548790864	0.169202611	0.121811694	-0.222334873	0.045390052	-0.161312459	0.156014407	0.255103254	0.075308453	0.116033252	0.362113516	0.168704511	0.978575925	0.950973549	Bacteria.Firmicutes.Bacilli.Lactobacillales	VPS36
166808	ENSG00000136100	rs12430462	0.119167802	0.004702816	0.835731457	0.399692186	0.191804004	-0.491046102	0.010909084	-0.048542355	0.121464165	0.167725769	0.052399613	0.05726072	0.084914611	0.00347598	0.911714677	0.881286194	Bacteria.Fusobacteria.Fusobacteriia.Fusobacteriales.Fusobacteriaceae.Fusobacterium	VPS36
166809	ENSG00000136100	rs12430462	0.456803537	0.061899713	0.692538159	0.956406438	0.137429786	-0.481408044	-0.031897199	0.006365912	0.183584393	0.253401719	0.080309787	0.11600769	0.411572126	0.080169613	0.883682472	0.909724123	Bacteria.Firmicutes.Clostridia.Clostridiales.Ruminococcaceae.Ruminiclostridium_9	VPS36
166810	ENSG00000136100	rs12430462	0.996071363	0.036887792	0.068755084	0.8281878	-0.000774163	-0.445269067	-0.114409767	0.019883686	0.156624012	0.208961339	0.061819147	0.091250429	0.479461936	0.037507574	0.56451379	0.940986664	Bacteria.Bacteroidetes.Bacteroidia.Bacteroidales.Porphyromonadaceae.Odoribacter	VPS36
166811	ENSG00000136100	rs12430462	0.082670602	0.002564643	0.052758088	0.06665647	0.207465396	-0.601602529	0.081485692	-0.111318915	0.117704841	0.191777825	0.041301682	0.059679414	0.068027624	0.002278482	0.543403553	0.985377765	Bacteria.Proteobacteria.Betaproteobacteria.Burkholderiales.Alcaligenaceae.Sutterella	VPS36
166812	ENSG00000136100	rs12430462	0.115312636	0.00498115	0.877449426	0.83298356	0.19911966	-0.511885821	0.01120258	0.023708605	0.124752219	0.176065925	0.072362584	0.111977959	0.084543798	0.004057095	0.999670759	0.996530704	Bacteria.Firmicutes.Clostridia.Clostridiales.Ruminococcaceae.Flavonifractor	VPS36
166813	ENSG00000136100	rs12430462	0.862800834	0.328361511	0.890916627	0.614847128	0.109175088	-1.000348651	0.014247334	0.084094788	0.629266139	1.01576232	0.103479303	0.166326407	0.999435429	0.959065662	0.999968393	0.999515331	Bacteria.Firmicutes	VPS36
166814	ENSG00000136100	rs12430462	0.704520278	0.118933352	0.04631019	0.346221605	-0.066116117	-0.356759519	0.170848735	-0.094261383	0.173579123	0.225779737	0.084105181	0.099344868	0.423586009	0.114731623	0.731654326	0.799611537	Bacteria.Firmicutes.Erysipelotrichia.Erysipelotrichales	VPS36
166815	ENSG00000136100	rs12430462	0.113007036	0.004210496	0.722371064	0.412605293	0.218720178	-0.56202757	0.024135453	-0.08772986	0.136145233	0.18945756	0.067637544	0.106388689	0.082885983	0.002988807	0.990263512	0.935449612	Bacteria.Proteobacteria.Gammaproteobacteria.Pseudomonadales	VPS36
166816	ENSG00000136100	rs12430462	0.348672187	0.213653384	0.341806452	0.248071107	0.126985319	-0.302728623	-0.042609847	0.088575316	0.134520251	0.241048119	0.044495909	0.075996931	0.181147289	0.074058899	0.955858825	0.966227447	Bacteria.Firmicutes.Clostridia.Clostridiales.Lachnospiraceae.Tyzzerella	VPS36
166817	ENSG00000136100	rs12430462	0.248943662	0.030147449	0.973974286	0.896658887	0.196260709	-0.512781208	0.002998841	-0.017016999	0.16870422	0.231325066	0.091567567	0.130506321	0.280346396	0.034233377	0.998820086	0.961415255	Bacteria.Firmicutes.Clostridia.Clostridiales.Family_XIII	VPS36
166818	ENSG00000136100	rs12430462	0.173714146	0.009372236	0.712240698	0.334341565	0.178441617	-0.460255507	-0.024763505	0.086283021	0.129733369	0.171875843	0.066844415	0.088710791	0.12529596	0.006486755	0.998043854	0.977744942	Bacteria.Firmicutes.Clostridia.Clostridiales.Ruminococcaceaencultured	VPS36
166819	ENSG00000136100	rs12430462	0.731312574	0.087295941	0.272625334	0.195212916	0.058850701	-0.34475763	0.068890246	-0.092886342	0.170650691	0.198589186	0.062264423	0.07097098	0.440339831	0.056580088	0.699151458	0.931559845	Bacteria.Proteobacteria.Betaproteobacteria	VPS36
166820	ENSG00000136100	rs12430462	0.718324772	0.042796389	0.174017761	0.71774234	0.056533355	-0.451080655	-0.074878382	0.025436103	0.156052688	0.218311196	0.054478201	0.070061433	0.403940034	0.045551346	0.517793834	0.921424714	Bacteria.Firmicutes.Clostridia.Clostridiales.Lachnospiraceae.Lachnospiraceae_UCG_010	VPS36
166821	ENSG00000136100	rs12430462	0.214994855	0.000828444	0.951164223	0.0912983	0.180539589	-0.641328973	-0.003720446	0.1169656	0.144181378	0.182894931	0.060513026	0.068242217	0.219215781	0.002260686	0.684552157	0.83855508	Bacteria.Firmicutes.Clostridia.Clostridiales.Lachnospiraceae.Anaerostipes	VPS36
166822	ENSG00000136100	rs12430462	0.246058277	0.009772298	0.430124858	0.561715862	0.153391561	-0.460277847	0.067480416	-0.05744643	0.131043657	0.172891876	0.08499537	0.09848674	0.129077016	0.006609168	0.742234305	0.9138367	Bacteria.Actinobacteria.Actinobacteria	VPS36
166823	ENSG00000136100	rs12430462	0.067952019	0.001672139	0.328413589	0.169408633	0.268806552	-0.623110939	0.060342371	-0.126095346	0.144811937	0.189989922	0.06127879	0.090745795	0.084369362	0.002874496	0.979221309	0.998719086	Bacteria.Firmicutes.Bacilli.Bacillales.Family_XI.Gemella	VPS36
166824	ENSG00000136100	rs12430462	0.942487866	0.08857758	0.224154524	0.917885443	0.013667885	-0.483252627	-0.109724548	0.013343167	0.188723616	0.27951742	0.089406745	0.128920459	0.619444933	0.094427546	0.99792254	0.986607256	Bacteria.Firmicutes.Clostridia.Clostridiales.Family_XIII.Family_XIII_AD3011_group	VPS36
166825	ENSG00000136100	rs12430462	0.064679108	0.000203211	0.295293815	0.016458201	0.277924314	-0.85403379	-0.076225004	0.25811038	0.147882238	0.216887901	0.072245572	0.104817912	0.108440249	0.001003412	0.890411299	0.720027234	Bacteria.Firmicutes.Clostridia.Clostridiales.Lachnospiraceae.Blautia	VPS36
166826	ENSG00000136100	rs12430462	0.707966735	0.118498479	0.046614453	0.345369224	-0.065243484	-0.35695841	0.170926368	-0.094497746	0.173411065	0.225634185	0.084264104	0.099416916	0.422610742	0.113007363	0.733163554	0.801390251	Bacteria.Firmicutes.Erysipelotrichia.Erysipelotrichales.Erysipelotrichaceae	VPS36
166827	ENSG00000136100	rs12430462	0.630034464	0.008868179	0.290772923	0.806019823	0.075500364	-0.520984938	-0.0533565	-0.015515662	0.156002471	0.193072395	0.050095472	0.062926573	0.430687028	0.016183247	0.800389298	0.978987104	Bacteria.Bacteroidetes.Bacteroidia.Bacteroidales.Prevotellaceae.Prevotella_9	VPS36
166828	ENSG00000136100	rs12430462	0.049011833	0.001795251	0.215811292	0.230979101	0.294862084	-0.588904744	0.0906564	-0.116202129	0.146983702	0.180853346	0.072529906	0.096101082	0.072812406	0.002670598	0.991744893	0.856262504	Bacteria.Firmicutes.Bacilli.Lactobacillales.Carnobacteriaceae	VPS36
166829	ENSG00000136100	rs12430462	0.381786886	0.395135288	0.576023212	0.107892574	0.129726089	-0.205419345	0.04247868	-0.189618123	0.147318087	0.239972245	0.075579733	0.116314684	0.326241653	0.155047346	0.988415778	0.948940877	Bacteria.Firmicutes.Bacilli.Lactobacillales.Streptococcaceae	VPS36
166830	ENSG00000136100	rs12430462	0.364714935	0.098568848	0.946565075	0.907490427	0.182547282	-0.466484654	-0.005654043	0.013861729	0.19998351	0.278354505	0.084037104	0.118823206	0.45657385	0.118027976	0.999697332	0.925490908	Bacteria.Firmicutes.Clostridia.Clostridiales.Ruminococcaceae.Ruminococcaceae_UCG_013	VPS36
166831	ENSG00000136100	rs12430462	0.127796504	0.005415142	0.998183067	0.889901187	0.191857322	-0.499037585	-0.000126615	0.009111097	0.124377291	0.173416907	0.055387893	0.065560207	0.099289749	0.003700756	0.999296249	0.977793214	Bacteria.Bacteroidetes.Bacteroidia.Bacteroidales.Porphyromonadaceae	VPS36
166832	ENSG00000136100	rs12430462	0.127993997	0.014741443	0.389734772	0.994441077	0.187096514	-0.463168664	-0.063893557	-0.000921197	0.121354942	0.184859599	0.07378937	0.131712788	0.086387239	0.007635713	0.999276643	0.992124475	Bacteria.Firmicutes.Clostridia.Clostridiales.Ruminococcaceae.Ruminiclostridium_5	VPS36
166833	ENSG00000136100	rs12430462	0.033593433	0.011527375	0.112674795	0.586299602	0.312643169	-0.565438771	0.091452102	-0.043071649	0.144013051	0.217477823	0.056872006	0.078751653	0.056289463	0.009240429	0.858670885	0.979585985	Bacteria.Firmicutes.Erysipelotrichia.Erysipelotrichales.Erysipelotrichaceae.Erysipelatoclostridium	VPS36
166834	ENSG00000136100	rs12430462	0.100966432	0.157301666	0.348228481	0.75946238	0.354209707	-0.428824448	0.067991392	0.03217991	0.212891773	0.299727126	0.071959077	0.104657501	0.243392899	0.147716561	0.997594253	0.968948848	Bacteria.Firmicutes.Erysipelotrichia.Erysipelotrichales.Erysipelotrichaceae.Faecalitalea	VPS36
166835	ENSG00000136100	rs12430462	0.388301651	0.125919254	0.468786621	0.32081839	0.127247647	-0.347541521	-0.044608151	0.081837996	0.146509774	0.224173385	0.061213864	0.081803854	0.243944288	0.068026981	0.890986701	0.961835987	Bacteria.Firmicutes.Clostridia.Clostridiales.Ruminococcaceae.Ruminococcaceae_UCG_003	VPS36
166836	ENSG00000136100	rs12430462	0.714508714	0.019762756	0.36406725	0.713454282	0.064262855	-0.568288644	-0.068797588	-0.039399077	0.17490898	0.237789694	0.075266519	0.106822237	0.590502368	0.043072753	0.948905015	0.966332496	Bacteria.Firmicutes.Clostridia.Clostridiales.Ruminococcaceae.Ruminococcaceae_NK4A214_group	VPS36
166837	ENSG00000136100	rs12430462	0.383421756	0.046088548	0.846240924	0.726211155	0.164599914	-0.575991204	-0.014386349	-0.039131713	0.187568223	0.28325114	0.073892665	0.11126883	0.442417228	0.067858544	0.998832683	0.995738724	Bacteria.Firmicutes.Clostridia.Clostridiales.Ruminococcaceae.Eubacterium_coprostanoligenes_group	VPS36
166838	ENSG00000136100	rs12430462	0.169529894	0.00492312	0.38762262	0.793782414	0.170426557	-0.488409841	0.058251805	0.02195905	0.122684582	0.167751893	0.06697322	0.083660268	0.100784395	0.003785626	0.700857747	0.981056687	Bacteria.Firmicutes.Clostridia.Clostridiales.Lachnospiraceae.Dorea	VPS36
166839	ENSG00000136100	rs12430462	0.611662762	0.535482718	0.008695138	0.094989118	-0.07790689	-0.174816964	-0.162813222	0.152007625	0.152708687	0.280617744	0.060174278	0.089715421	0.414030411	0.26070903	0.524664601	0.927960487	Bacteria.Firmicutes.Clostridia.Clostridiales.Ruminococcaceae.Ruminococcus_2	VPS36
166840	ENSG00000136100	rs12430462	0.077796647	0.00260699	0.373619488	0.302108407	0.228674016	-0.544112514	0.064386257	-0.113106596	0.127612394	0.173758197	0.071868798	0.108737154	0.070384762	0.002402081	0.88760533	0.997132292	Bacteria.Firmicutes.Bacilli.Bacillales	VPS36
166841	ENSG00000136100	rs12430462	0.709461459	0.032078828	0.062757588	0.7564736	0.052323495	-0.482384859	-0.110616928	0.027790014	0.139821556	0.220214418	0.058422436	0.089234783	0.435762664	0.02895948	0.379139732	0.982958806	Bacteria.Firmicutes.Clostridia.Clostridiales.Christensenellaceae	VPS36
166842	ENSG00000136100	rs12430462	0.682722433	0.137766046	0.939891105	0.436139631	0.168099776	-1.012869793	0.006407699	0.105004694	0.40940875	0.674044643	0.084647106	0.134008419	0.917100185	0.455749071	0.999135888	0.996172726	Bacteria.Firmicutes.Clostridia.Clostridiales.Ruminococcaceae	VPS36
166843	ENSG00000136100	rs12430462	0.092765239	0.019906203	0.522206571	0.173619188	0.21348292	-0.418090196	0.038578315	0.14420851	0.125129787	0.175154352	0.059956962	0.104821218	0.087584369	0.010184765	0.636824482	0.767074497	Bacteria.Firmicutes.Clostridia.Clostridiales.Peptostreptococcaceae	VPS36
166844	ENSG00000136100	rs12430462	0.111615319	0.001850118	0.599981719	0.090486769	0.206202847	-0.549053335	-0.024982134	0.118158179	0.127847475	0.169132628	0.047403658	0.068761211	0.104945924	0.00249185	0.760227033	0.727776327	Bacteria.Firmicutes.Clostridia.Clostridiales.Lachnospiraceae.Roseburia	VPS36
166845	ENSG00000136100	rs12430462	0.004682735	0.00015526	0.006621535	0.008137366	0.422018704	-0.672393038	0.253557159	-0.333298447	0.144073954	0.167371132	0.090380707	0.122079511	0.022609456	0.000526695	0.999005033	0.870684181	Bacteria.Actinobacteria.Coriobacteriia.Coriobacteriales	VPS36
166846	ENSG00000136100	rs12430462	0.207767386	0.021019488	0.51844734	0.214093274	0.158932633	-0.418970013	0.041461429	-0.114411387	0.124908706	0.177146429	0.06385788	0.09118882	0.118823975	0.010757669	0.997604342	0.996621608	Bacteria.Proteobacteria.Deltaproteobacteria	VPS36
166847	ENSG00000136100	rs12430462	0.193049236	0.139986683	0.345976807	0.431505658	0.646684017	-1.021687788	-0.082791902	0.095074429	0.491684122	0.683811852	0.087212259	0.120112624	0.907004165	0.435228492	0.997675757	0.939102387	Bacteria.Bacteroidetes	VPS36
166848	ENSG00000136100	rs12430462	0.13342853	0.005187628	0.459143544	0.381161387	0.184713135	-0.485662369	-0.043871063	0.071973198	0.121543404	0.167878046	0.058911893	0.081625453	0.08391109	0.003966501	0.987817466	0.997201293	Bacteria.Firmicutes.Clostridia.Clostridiales.Lachnospiraceae.Coprococcus_1	VPS36
166849	ENSG00000136100	rs12430462	0.176411965	0.006771532	0.462318665	0.665876436	0.170930385	-0.477391456	-0.036084728	0.028726237	0.125063198	0.170660435	0.048801898	0.066221338	0.102789478	0.005245751	0.968802863	0.997181136	Bacteria.Bacteroidetes.Bacteroidia.Bacteroidales.Prevotellaceae	VPS36
166850	ENSG00000136100	rs12430462	0.490289251	0.032123844	0.284694791	0.242886836	0.101594117	-0.399563442	0.05829765	-0.081327327	0.146434639	0.182454911	0.054042836	0.069008176	0.273666	0.022835439	0.659340375	0.919204588	Bacteria.Proteobacteria.Betaproteobacteria.Burkholderiales.Alcaligenaceae	VPS36
166851	ENSG00000136100	rs12430462	0.100431552	0.012099588	0.437410762	0.327109654	0.295838742	-0.700191607	-0.058644484	0.109818847	0.177523915	0.271229374	0.075051611	0.111220614	0.175921028	0.025712653	0.99759175	0.986746924	Bacteria.Firmicutes.Clostridia.Clostridiales.Lachnospiraceae.Lachnospiraceae_UCG_008	VPS36
166852	ENSG00000136100	rs12430462	0.044467835	0.001179632	0.155518885	0.061718606	0.268301261	-0.57649619	-0.083335247	0.154648841	0.130920163	0.169883145	0.057993165	0.081345346	0.050193366	0.001539618	0.999694213	0.838395668	Bacteria.Firmicutes.Clostridia.Clostridiales.Lachnospiraceaencultured	VPS36
166853	ENSG00000136100	rs12430462	0.092671521	0.003843195	0.477428082	0.487915538	0.210757915	-0.523413584	-0.039177917	0.045050251	0.123496324	0.174568171	0.05482661	0.064578955	0.066796976	0.002932652	0.975933082	0.876400804	Bacteria.Bacteroidetes.Bacteroidia.Bacteroidales.Rikenellaceae.Alistipes	VPS36
166854	ENSG00000136100	rs12430462	0.047463364	0.001197806	0.083073269	0.057456661	0.248170685	-0.588054629	-0.113444908	0.159683644	0.122830817	0.173541812	0.064448909	0.082562313	0.054074233	0.001676785	0.920183094	0.766289829	Bacteria.Firmicutes.Clostridia.Clostridiales.Lachnospiraceae.Fusicatenibacter	VPS36
166855	ENSG00000136100	rs12430462	0.04314335	0.001606246	0.184281619	0.214556479	0.304289046	-0.595772561	0.094474375	-0.119017077	0.147521351	0.180924624	0.070400877	0.094956749	0.065305813	0.002570535	0.945687051	0.835062971	Bacteria.Firmicutes.Bacilli.Lactobacillales.Carnobacteriaceae.Granulicatella	VPS36
166856	ENSG00000136100	rs12430462	0.193150758	0.139979085	0.346164969	0.431539553	0.646438252	-1.021576644	-0.082751087	0.095059789	0.491610829	0.683724132	0.087203513	0.120103008	0.908679546	0.437281686	0.997187614	0.93667398	Bacteria.Bacteroidetes.Bacteroidia.Bacteroidales	VPS36
166857	ENSG00000136100	rs12430462	0.092040347	0.003816731	0.470458871	0.483960135	0.211253644	-0.523873703	-0.039677081	0.045411205	0.123541911	0.174581845	0.054653353	0.064506456	0.066185481	0.00285969	0.97729231	0.890158219	Bacteria.Bacteroidetes.Bacteroidia.Bacteroidales.Rikenellaceae	VPS36
166858	ENSG00000136100	rs12430462	0.107240022	0.003537045	0.605333232	0.200925335	0.24628694	-0.702675452	-0.030686552	0.117646039	0.150790552	0.23212834	0.059095081	0.091055947	0.147368795	0.006416552	0.93058108	0.997216401	Bacteria.Firmicutes.Clostridia.Clostridiales.Ruminococcaceae.Subdoligranulum	VPS36
166859	ENSG00000136100	rs12430462	0.051443785	0.146209879	0.204437603	0.783132833	0.27687989	-0.397309137	0.057016869	0.024560949	0.13953307	0.270158549	0.044479032	0.08886647	0.093611706	0.075114943	0.952805104	0.99999132	Bacteria.Firmicutes.Clostridia.Clostridiales.Clostridiaceae_1	VPS36
166860	ENSG00000136100	rs12430462	0.300428074	0.15124217	0.498936825	0.398739713	0.52400704	-1.146013261	-0.065443287	0.127706593	0.502001459	0.789129131	0.09624408	0.150337416	0.954184916	0.609418599	0.999826541	0.999832315	Bacteria.Firmicutes.Clostridia.Clostridiales.Lachnospiraceae	VPS36
166861	ENSG00000136100	rs12430462	0.712320177	0.661585863	0.571126495	0.250803479	0.078267724	-0.149448999	-0.046504391	0.148080441	0.211330118	0.339859551	0.081689473	0.127794868	0.545747081	0.358233799	0.998891856	0.999590371	Bacteria.Firmicutes.Bacilli.Bacillales.Staphylococcaceae.Staphylococcus	VPS36
166862	ENSG00000136100	rs12430462	0.151534936	0.104800655	0.538028292	0.797032978	0.273504514	-0.44002451	0.043211311	0.023855714	0.188468495	0.267494344	0.069799379	0.092375914	0.205409408	0.080315247	0.853143354	0.995071635	Bacteria.Firmicutes.Erysipelotrichia.Erysipelotrichales.Erysipelotrichaceae.Clostridium_innocuum_group	VPS36
166863	ENSG00000136100	rs12430462	0.136385167	0.067588475	0.607778654	0.456420357	0.222360558	-0.39317731	0.045746785	0.08421992	0.147448312	0.211525916	0.088699465	0.112408332	0.143598506	0.034624897	0.999672451	0.998587032	Bacteria.Firmicutes.Clostridia.Clostridiales.Ruminococcaceae.Butyricicoccus	VPS36
166864	ENSG00000136100	rs12430462	0.018612717	0.003334972	0.074934257	0.228344265	0.408816442	-0.676359707	0.108050813	-0.098112	0.169365258	0.221947657	0.059699834	0.080677481	0.078145412	0.011038614	0.997329664	0.92426646	Bacteria.Firmicutes.Negativicutes.Selenomonadales.Veillonellaceae.Megasphaera	VPS36
166865	ENSG00000136100	rs12430462	0.146924416	0.025748394	0.984353654	0.704543951	0.189491335	-0.450294482	-0.000994744	0.028663804	0.129080492	0.197292752	0.050528894	0.075259361	0.127271768	0.015817008	0.928393132	0.9860779	Bacteria.Firmicutes.Negativicutes.Selenomonadales.Acidaminococcaceae	VPS36
166866	ENSG00000136104	rs1268186	0.015773696	0.022895604	0.179571924	0.259692206	-2.140982942	1.062065549	-0.330752224	0.146540822	0.863605321	0.4557293	0.243792882	0.128878198	0.052940403	0.025658498	0.86527713	0.998607976	Bacteria.Firmicutes.Clostridia.Clostridiales.Lachnospiraceae.Tyzzerella_4	RNASEH2B
166867	ENSG00000136104	rs1268186	0.000999106	0.000824881	0.017482684	0.012476825	-2.733379041	1.520085338	-1.095538215	0.612077522	0.792999898	0.433330872	0.449237563	0.238178986	0.023409534	0.005622276	0.872716684	0.549010734	Bacteria.Firmicutes.Clostridia.Clostridiales.Ruminococcaceae.Ruminococcaceae_UCG_013	RNASEH2B
166868	ENSG00000136104	rs1268186	0.000155938	9.89E-05	0.00297126	0.001221503	-2.912051788	1.640718496	-0.780061883	0.470253199	0.725095333	0.39542846	0.252695165	0.139037172	0.005188197	0.00105855	0.99991226	0.709680314	Bacteria.Actinobacteria.Coriobacteriia.Coriobacteriales.Coriobacteriaceae.Collinsella	RNASEH2B
166869	ENSG00000136104	rs1268186	0.540978758	0.73062112	0.004033732	0.002075695	-0.338246636	0.102617163	0.611483056	-0.360258279	0.550372035	0.296765974	0.205093227	0.112298853	0.428341984	0.390977504	0.999878354	0.869792192	Bacteria.Bacteroidetes.Bacteroidia.Bacteroidales.Porphyromonadaceae.Barnesiella	RNASEH2B
166870	ENSG00000136104	rs1268186	0.018115881	0.044374555	0.427401635	0.683235915	-1.468520543	0.670360161	-0.21894156	0.060608926	0.605683424	0.326960693	0.274139385	0.14786705	0.056120104	0.048661151	0.669208768	0.998431627	Bacteria.Firmicutes.Clostridia.Clostridiales.Ruminococcaceae.Ruminococcus_1	RNASEH2B
166871	ENSG00000136104	rs1268186	0.249692042	0.241534113	0.999985325	0.950913234	-1.155578455	0.62576036	-5.61E-06	0.010057548	0.994914313	0.529433383	0.30364076	0.162748444	0.317894351	0.139568746	0.999985325	0.999758873	Bacteria.Firmicutes.Clostridia.Clostridiales.Ruminococcaceae.Ruminococcaceae_UCG_014	RNASEH2B
166872	ENSG00000136104	rs1268186	0.049866208	0.051344862	0.546076503	0.549422134	-1.48710985	0.777593085	-0.139225559	0.075451047	0.744172355	0.391695243	0.229430292	0.125382377	0.051514763	0.022872558	0.918171103	0.937773113	Bacteria.Firmicutes.Clostridia.Clostridiales.Ruminococcaceae.Ruminococcaceae_UCG_002	RNASEH2B
166873	ENSG00000136104	rs1268186	0.785902683	0.826584345	0.169852896	0.181460021	-0.227508235	0.101268624	0.418729795	-0.22767652	0.834097925	0.460375889	0.301661642	0.168555933	0.5735003	0.410882249	0.997947728	0.9977362	Bacteria.Actinobacteria.Actinobacteria.Micrococcales	RNASEH2B
166874	ENSG00000136104	rs1268186	0.007484859	0.008865044	0.068185975	0.072061775	-1.402594927	0.739308086	0.469325064	-0.246031737	0.50803105	0.273967704	0.25305596	0.134553134	0.013726214	0.005727888	0.721542998	0.675411331	Bacteria.Fusobacteria.Fusobacteriia.Fusobacteriales	RNASEH2B
166875	ENSG00000136104	rs1268186	9.33E-05	0.000120373	0.001392082	0.001428898	-3.516832503	1.873631411	0.8957443	-0.47467206	0.844162	0.457874787	0.268205904	0.142490693	0.005182182	0.001528214	0.996566686	0.705289366	Bacteria.Proteobacteria.Gammaproteobacteria	RNASEH2B
166876	ENSG00000136104	rs1268186	0.009173916	0.011426194	0.179975356	0.196550091	-1.64601931	0.860800559	-0.554884585	0.289258095	0.612859775	0.330653698	0.409382306	0.221681884	0.03473432	0.012015291	0.999739884	0.869133524	Bacteria.Actinobacteria.Coriobacteriia.Coriobacteriales.Coriobacteriaceae	RNASEH2B
166877	ENSG00000136104	rs1268186	0.000237212	0.000391563	0.002511837	0.003923446	-2.366034608	1.228282607	0.634373767	-0.320690088	0.608003682	0.328435213	0.201772337	0.107213119	0.002725857	0.001117209	0.927872418	0.999171204	Bacteria.Proteobacteria.Gammaproteobacteria.Enterobacteriales.Enterobacteriaceae	RNASEH2B
166878	ENSG00000136104	rs1268186	0.017305719	0.017692601	0.306226015	0.279381387	-1.538210298	0.809209392	0.384179978	-0.21421348	0.629721925	0.332469055	0.372522969	0.196379272	0.02565918	0.010360267	0.997117901	0.9453081	Bacteria.Firmicutes.Clostridia.Clostridiales.Lachnospiraceae.Eubacterium_hallii_group	RNASEH2B
166879	ENSG00000136104	rs1268186	0.118029783	0.095990698	0.652896956	0.557572241	-1.508500375	0.844922212	0.21833614	-0.149517389	0.952289428	0.500218029	0.483228345	0.253636055	0.21254967	0.084107442	0.962969945	0.933837527	Bacteria.Firmicutes.Bacilli	RNASEH2B
166880	ENSG00000136104	rs1268186	0.043388188	0.031744672	0.301078376	0.455413926	-1.033862135	0.592242546	0.210206873	-0.080242524	0.50182905	0.269820055	0.201652641	0.106859692	0.076392873	0.026955729	0.959597159	0.99789802	Bacteria.Verrucomicrobia	RNASEH2B
166881	ENSG00000136104	rs1268186	0.021127288	0.050473539	0.398585116	0.64748598	-1.405292972	0.650733835	0.219994975	-0.064612825	0.594696415	0.326525573	0.258894831	0.140648797	0.054795082	0.038695102	0.744639122	0.988047315	Bacteria.Proteobacteria.Betaproteobacteria	RNASEH2B
166882	ENSG00000136104	rs1268186	0.166528563	0.172988582	0.071078621	0.097932754	-0.747825531	0.396374975	-0.520859617	0.263073007	0.534493992	0.287685739	0.283843836	0.156674449	0.120006852	0.053619395	0.77292612	0.888852111	Bacteria.Actinobacteria.Actinobacteria.Bifidobacteriales.Bifidobacteriaceae.Bifidobacterium	RNASEH2B
166883	ENSG00000136104	rs1268186	0.103188926	0.10209972	0.588074676	0.777538594	-0.97500747	0.523777607	0.092796827	-0.026398968	0.589903271	0.315874863	0.170477956	0.093050946	0.079110895	0.037142487	0.776791972	0.993577312	Bacteria.Proteobacteria.Betaproteobacteria.Burkholderiales.Alcaligenaceae.Sutterella	RNASEH2B
166884	ENSG00000136104	rs1268186	0.022459359	0.024472877	0.630948797	0.569528098	-1.181048342	0.627137256	-0.109191434	0.069407221	0.505089436	0.27228243	0.226221868	0.121414766	0.031662531	0.013729143	0.916414861	0.87826768	Bacteria.Proteobacteria.Betaproteobacteria.Burkholderiales.Alcaligenaceae.Parasutterella	RNASEH2B
166885	ENSG00000136104	rs1268186	0.010792572	0.013575852	0.218745854	0.299719251	-1.602331328	0.828265827	-0.282075846	0.126303648	0.610431276	0.326422716	0.227137446	0.120820745	0.018110788	0.006875744	0.38948481	0.917384146	Bacteria.Firmicutes.Clostridia.Clostridiales.Lachnospiraceae.Lachnospira	RNASEH2B
166886	ENSG00000136104	rs1268186	0.00685108	0.00868907	0.047676992	0.064701407	-3.533732899	1.791489449	-0.786915199	0.385676611	1.265174302	0.662054866	0.389865991	0.205234295	0.063450253	0.025089175	0.958034317	0.997513341	Bacteria.Firmicutes.Clostridia.Clostridiales.Lachnospiraceae.Eubacterium_xylanophilum_group	RNASEH2B
166887	ENSG00000136104	rs1268186	0.036693229	0.033267164	0.01008507	0.029959687	-1.014601773	0.563664228	0.451317818	-0.212336277	0.47563635	0.259145315	0.170281108	0.095675557	0.053536299	0.023217857	0.425873039	0.905576763	Bacteria.Firmicutes.Negativicutes.Selenomonadales.Acidaminococcaceae.Phascolarctobacterium	RNASEH2B
166888	ENSG00000136104	rs1268186	0.066058833	0.047392762	0.324074033	0.493048339	-0.964364699	0.556083766	0.188233036	-0.069641275	0.515841019	0.275140491	0.189434388	0.101022603	0.094821165	0.036513336	0.973414458	0.998439902	Bacteria.Verrucomicrobia.Verrucomicrobiae.Verrucomicrobiales.Verrucomicrobiaceae.Akkermansia	RNASEH2B
166889	ENSG00000136104	rs1268186	0.003905055	0.004887066	0.015148067	0.017852201	-6.034070591	3.089271588	1.30866523	-0.664507396	2.016208568	1.060111266	0.524530702	0.273416833	0.236139015	0.099316005	0.999330493	0.963429703	Bacteria.Proteobacteria	RNASEH2B
166890	ENSG00000136104	rs1268186	0.03229979	0.055093552	0.144468254	0.089652786	-1.07512154	0.520915505	0.345024793	-0.215724989	0.491458039	0.266687617	0.233576928	0.125206963	0.055266778	0.028251492	0.858670885	0.979585985	Bacteria.Firmicutes.Erysipelotrichia.Erysipelotrichales.Erysipelotrichaceae.Erysipelatoclostridium	RNASEH2B
166891	ENSG00000136104	rs1268186	0.024608611	0.027450062	0.989499716	0.951753238	-1.166828257	0.620502986	-0.004421181	-0.01076412	0.507098034	0.275060825	0.334652615	0.177218496	0.042209495	0.013876517	0.985305216	0.997435414	Bacteria.Firmicutes.Negativicutes.Selenomonadales.Veillonellaceae.Veillonella	RNASEH2B
166892	ENSG00000136104	rs1268186	0.108256304	0.098955202	0.420095453	0.388885272	-2.14248879	1.14457915	0.331425965	-0.182823291	1.315619615	0.683777736	0.408460212	0.210758818	0.238802415	0.094943198	0.9994853	0.999502343	Bacteria.Firmicutes.Clostridia.Clostridiales.Lachnospiraceae.Ruminococcus_gnavus_group	RNASEH2B
166893	ENSG00000136104	rs1268186	0.047847917	0.081659452	0.438465143	0.348395693	-1.037473582	0.50281966	0.203941552	-0.135875532	0.514408424	0.284310368	0.261603049	0.143854876	0.076896536	0.044057909	0.799967987	0.981481548	Bacteria.Firmicutes.Clostridia.Clostridiales.Lachnospiraceae.Eubacterium_eligens_group	RNASEH2B
166894	ENSG00000136104	rs1268186	0.117217184	0.122889633	0.551765883	0.543609304	-0.959729779	0.503786734	-0.156626958	0.086545937	0.604494845	0.322303776	0.261817628	0.141744701	0.084101364	0.041336434	0.997604342	0.996621608	Bacteria.Proteobacteria.Deltaproteobacteria	RNASEH2B
166895	ENSG00000136104	rs1268186	0.03821444	0.045033336	0.000718227	0.000929926	2.237476561	-1.107565104	-1.948271599	0.993323764	1.057603624	0.541924177	0.548556948	0.286276328	0.061368249	0.02704924	0.479582884	0.482534262	Bacteria.Actinobacteria	RNASEH2B
166896	ENSG00000136104	rs1268186	0.034440416	0.038908863	0.177877793	0.22756079	-2.981074754	1.487164013	-0.551963385	0.252314566	1.379924245	0.705550772	0.40523886	0.207125053	0.080061539	0.03479693	0.99714486	0.996602117	Bacteria.Firmicutes.Clostridia.Clostridiales.Clostridiaceae_1.Clostridium_sensu_stricto_1	RNASEH2B
166897	ENSG00000136104	rs1268186	0.017067315	0.021082323	0.343478419	0.531373898	-1.27486578	0.665565495	0.152016519	-0.055317758	0.52074509	0.281553761	0.159300021	0.087906984	0.025070206	0.009338958	0.696054681	0.907750028	Bacteria.Firmicutes.Clostridia.Clostridiales.Lachnospiraceae.Lachnospiraceae_NK4A136_group	RNASEH2B
166898	ENSG00000136104	rs1268186	0.284078697	0.311850853	0.859896961	0.79815542	-1.023849405	0.510558353	0.08844537	-0.067960117	0.94790026	0.500902981	0.499108087	0.264657129	0.300508784	0.167057325	0.998820086	0.961415255	Bacteria.Firmicutes.Clostridia.Clostridiales.Family_XIII	RNASEH2B
166899	ENSG00000136104	rs1268186	0.511155314	0.496894549	0.022787373	0.018206622	0.607334439	-0.323215249	0.734777919	-0.40093941	0.919263023	0.473074791	0.315030501	0.165500695	0.384419651	0.225012795	0.999858829	0.852542293	Bacteria.Proteobacteria.Betaproteobacteria.Neisseriales.Neisseriaceae.Eikenella	RNASEH2B
166900	ENSG00000136104	rs1268186	0.049057488	0.043675481	0.699692932	0.85729891	-1.059363503	0.582703051	0.069906874	-0.017993432	0.528184328	0.283239347	0.180430666	0.099670542	0.056920336	0.023188463	0.955858825	0.972606053	Bacteria.Firmicutes.Clostridia.Clostridiales.Lachnospiraceae.Tyzzerella	RNASEH2B
166901	ENSG00000136104	rs1268186	0.688638768	0.659805486	0.161918285	0.147434332	0.520936346	-0.299100385	-0.667607909	0.363496045	1.294260635	0.676377023	0.471895271	0.247929041	0.693461321	0.482966835	0.817261294	0.850035477	Bacteria.Firmicutes.Negativicutes.Selenomonadales	RNASEH2B
166902	ENSG00000136104	rs1268186	0.03787261	0.02797264	0.280648116	0.182735053	-1.965647069	1.087990568	0.351053039	-0.226793979	0.927412196	0.483974874	0.322682859	0.168399847	0.079369514	0.027852799	0.432488716	0.902313357	Bacteria.Firmicutes.Clostridia.Clostridiales.Lachnospiraceae.Anaerostipes	RNASEH2B
166903	ENSG00000136104	rs1268186	0.018461953	0.021683778	0.413125981	0.462153921	-1.224024727	0.646151017	-0.144123832	0.070889519	0.506412525	0.274661033	0.174972704	0.095837355	0.034219239	0.015659463	0.705561176	0.835416201	Bacteria.Firmicutes.Clostridia.Clostridiales.Lachnospiraceae.Roseburia	RNASEH2B
166904	ENSG00000136104	rs1268186	0.015958305	0.012621948	0.218463005	0.141285613	-1.924324409	1.098245249	-0.327398881	0.221608936	0.777641038	0.428099691	0.263469392	0.148816293	0.078022285	0.029206085	0.756242841	0.789192118	Bacteria.Firmicutes.Clostridia.Clostridiales.Ruminococcaceae.Ruminiclostridium_9	RNASEH2B
166905	ENSG00000136104	rs1268186	0.012390054	0.014499088	0.263478507	0.279660015	-1.493012229	0.788118195	-0.200422254	0.110385089	0.580376268	0.313747108	0.177683857	0.101254238	0.019005662	0.009318437	0.968802863	0.970550175	Bacteria.Bacteroidetes.Bacteroidia.Bacteroidales.Prevotellaceae	RNASEH2B
166906	ENSG00000136104	rs1268186	0.759679439	0.667319619	0.303166069	0.397269799	-0.298377512	0.228084003	0.410366942	-0.182633242	0.971306903	0.528223329	0.395385086	0.214325126	0.680280955	0.492821319	0.77270438	0.919745892	Bacteria.Firmicutes.Clostridia.Clostridiales.Ruminococcaceae.Anaerotruncus	RNASEH2B
166907	ENSG00000136104	rs1268186	0.030089231	0.034569038	0.933119994	0.902874195	-1.170730154	0.613248796	0.018958851	-0.014967593	0.527944569	0.284079144	0.225042278	0.122175813	0.038703599	0.016833317	0.995339941	0.955976963	Bacteria.Proteobacteria.Deltaproteobacteria.Desulfovibrionales.Desulfovibrionaceae.Bilophila	RNASEH2B
166908	ENSG00000136104	rs1268186	0.001970394	0.00421994	0.021770555	0.066776794	-1.828425941	0.915686238	-0.504236946	0.216618466	0.56688743	0.308756252	0.214484603	0.116184433	0.007759018	0.003031396	0.225746125	0.781894675	Bacteria.Firmicutes.Clostridia.Clostridiales.Peptostreptococcaceae.Intestinibacter	RNASEH2B
166909	ENSG00000136104	rs1268186	0.004644513	0.005510243	0.07785517	0.083239231	-1.648516975	0.870282557	-0.338807962	0.182141124	0.562236678	0.30307944	0.189111196	0.1035328	0.010788014	0.004222952	0.99935717	0.949725174	Bacteria.Firmicutes.Erysipelotrichia.Erysipelotrichales.Erysipelotrichaceae.Erysipelotrichaceae_UCG_003	RNASEH2B
166910	ENSG00000136104	rs1268186	0.06353094	0.061426241	0.686981417	0.638111336	-1.348484481	0.714700095	-0.150918886	0.092449654	0.714350878	0.375498328	0.372858334	0.195636579	0.05759934	0.021723709	0.990263512	0.935449612	Bacteria.Proteobacteria.Gammaproteobacteria.Pseudomonadales	RNASEH2B
166911	ENSG00000136104	rs1268186	0.433643463	0.389546748	0.931575347	0.84069213	-1.259400834	0.715088799	-0.042755755	0.051584183	1.598512245	0.825512183	0.496027747	0.25560213	0.423486218	0.237528859	0.984836208	0.998600531	Bacteria.Firmicutes.Clostridia.Clostridiales.Ruminococcaceae.Ruminiclostridium_6	RNASEH2B
166912	ENSG00000136104	rs1268186	0.841310636	0.778569012	0.644789178	0.714814558	-0.363097832	0.272168394	-0.160140691	0.067407202	1.806277034	0.963925189	0.345748824	0.183673161	0.940761709	0.690918588	0.999973618	0.994138314	Bacteria.Bacteroidetes.Bacteroidia.Bacteroidales.Bacteroidaceae.Bacteroides	RNASEH2B
166913	ENSG00000136104	rs1268186	0.000309377	0.000462637	0.003366225	0.004829385	-2.289518373	1.190544251	0.623782206	-0.31593852	0.600687443	0.322764076	0.204910238	0.108261219	0.002521212	0.000869755	0.999492402	0.999741582	Bacteria.Proteobacteria.Gammaproteobacteria.Enterobacteriales.Enterobacteriaceae.Escherichia_Shigella	RNASEH2B
166914	ENSG00000136104	rs1268186	0.558415194	0.639516054	0.001356134	0.002347391	0.383606289	-0.164844302	-0.980668148	0.497367792	0.652134693	0.350300324	0.292886774	0.157055619	0.444231651	0.266956992	0.324537412	0.645967896	Bacteria.Firmicutes.Negativicutes.Selenomonadales.Veillonellaceae	RNASEH2B
166915	ENSG00000136104	rs1268186	0.037485083	0.040148302	0.063860607	0.082061858	-1.051304022	0.55841309	-0.282030463	0.147706262	0.494978142	0.266650905	0.149594678	0.083630532	0.075479372	0.029654184	0.496201366	0.892087739	Bacteria.Firmicutes.Clostridia.Clostridiales.Lachnospiraceae.Lachnoclostridium	RNASEH2B
166916	ENSG00000136104	rs1268186	0.200604683	0.189095874	0.80872284	0.780337875	-1.367682379	0.7228106	-0.107225988	0.063701956	1.057798813	0.544625924	0.441146796	0.22747637	0.174040962	0.083338531	0.96923087	0.907101516	Bacteria.Proteobacteria.Gammaproteobacteria.Pseudomonadales.Pseudomonadaceae.Pseudomonas	RNASEH2B
166917	ENSG00000136104	rs1268186	0.140355687	0.162443166	0.003619245	0.005096624	1.445497246	-0.701412591	-1.632106217	0.817157374	0.968382004	0.496419543	0.540583837	0.281853231	0.093521475	0.054975738	0.550236741	0.657672292	Bacteria.Actinobacteria.Actinobacteria	RNASEH2B
166918	ENSG00000136104	rs1268186	0.633289121	0.679312661	0.728998842	0.593853456	-0.761793883	0.335380218	-0.197820743	0.155024758	1.589178575	0.807621741	0.568525068	0.289276633	0.420249054	0.259621695	0.946603208	0.997216401	Bacteria.Firmicutes.Clostridia.Clostridiales.Ruminococcaceae.Subdoligranulum	RNASEH2B
166919	ENSG00000136104	rs1268186	0.030400992	0.057160172	0.657056717	0.795341399	-1.280361917	0.620523366	-0.140551154	0.044755106	0.578513694	0.320440839	0.315114809	0.171838812	0.106748803	0.057350624	0.85113803	0.991218786	Bacteria.Firmicutes.Clostridia.Clostridiales.Lachnospiraceae.Lachnospiraceae_ND3007_group	RNASEH2B
166920	ENSG00000136104	rs1268186	0.239713306	0.259119461	0.02357477	0.024828714	-0.634891419	0.328227856	0.485684345	-0.260992914	0.53506116	0.288316165	0.209476874	0.113606754	0.251447264	0.158814782	0.579551902	0.747156763	Bacteria.Firmicutes.Clostridia.Clostridiales.Ruminococcaceae.Ruminococcus_2	RNASEH2B
166921	ENSG00000136104	rs1268186	0.238386282	0.28296099	0.180786196	0.216100826	8.47300773	-3.904959889	-1.584311579	0.741436798	7.120351429	3.606832164	1.171079574	0.593567197	0.999435429	0.959065662	0.999968393	0.999515331	Bacteria.Firmicutes	RNASEH2B
166922	ENSG00000136104	rs1268186	0.007893446	0.006323653	0.123235462	0.079246028	-2.044198972	1.157999002	-0.318177721	0.206263788	0.745685982	0.410336965	0.203749565	0.115679829	0.042392201	0.0129785	0.764029902	0.764425371	Bacteria.Bacteroidetes.Bacteroidia.Bacteroidales.Prevotellaceae.Prevotella_9	RNASEH2B
166923	ENSG00000136104	rs1268186	0.054082064	0.045790667	0.469875172	0.371320652	-1.626405527	0.899769954	-0.203675932	0.136018447	0.829077554	0.441848462	0.280184113	0.151092845	0.127098719	0.040941929	0.996596763	0.999791394	Bacteria.Firmicutes.Clostridia.Clostridiales.Ruminococcaceae.Ruminococcaceae_UCG_005	RNASEH2B
166924	ENSG00000136104	rs1268186	0.466684841	0.506363279	0.255723429	0.280764	2.136375188	-1.012057774	-0.622538367	0.305876285	2.917789935	1.514572452	0.542911888	0.281225396	0.946328743	0.624194572	0.997187614	0.921529413	Bacteria.Bacteroidetes.Bacteroidia.Bacteroidales	RNASEH2B
166925	ENSG00000136104	rs1268186	0.021234443	0.048142322	0.478126027	0.776391336	-1.365791158	0.632456662	0.181951767	-0.039238939	0.578479643	0.314016014	0.25503367	0.137579899	0.045168833	0.034243522	0.711878499	0.994680072	Bacteria.Proteobacteria.Betaproteobacteria.Burkholderiales	RNASEH2B
166926	ENSG00000136104	rs1268186	0.148228921	0.191912042	0.588337918	0.490483203	-0.933787181	0.455593847	0.18416073	-0.126967106	0.638177004	0.345499049	0.338562801	0.183088625	0.135640226	0.082575897	0.959783337	0.866093898	Bacteria.Firmicutes.Bacilli.Lactobacillales.Carnobacteriaceae.Granulicatella	RNASEH2B
166927	ENSG00000136104	rs1268186	0.017547676	0.01671336	0.04516245	0.025940981	-1.172599132	0.638916708	0.483415965	-0.293097028	0.481126759	0.260101383	0.236678908	0.128591231	0.024801878	0.010876944	0.914489909	0.900777386	Bacteria.Proteobacteria.Gammaproteobacteria.Pasteurellales.Pasteurellaceae.Haemophilus	RNASEH2B
166928	ENSG00000136104	rs1268186	0.245755031	0.275506432	0.742360415	0.764379528	-0.951261315	0.50306285	-0.068589121	0.034655245	0.812143125	0.457442383	0.207761478	0.115135857	0.40885058	0.274842365	0.986262145	0.927689864	Bacteria.Firmicutes.Clostridia.Clostridiales.Ruminococcaceae.Faecalibacterium	RNASEH2B
166929	ENSG00000136104	rs1268186	0.336768813	0.353205049	0.062421039	0.068249701	1.370579064	-0.68685812	0.752982662	-0.384465932	1.416289928	0.734540098	0.39716502	0.20734979	0.264504399	0.200721747	0.411078872	0.756929718	Bacteria.Firmicutes.Clostridia.Clostridiales.Lachnospiraceae.Lachnospiraceae_UCG_010	RNASEH2B
166930	ENSG00000136104	rs1268186	0.369220384	0.40786575	0.017557654	0.023574003	0.864450934	-0.421056501	0.709235583	-0.359256037	0.956023291	0.505438137	0.291031858	0.154947141	0.35730101	0.23192305	0.935115684	0.867544978	Bacteria.Proteobacteria.Gammaproteobacteria.Enterobacteriales.Enterobacteriaceae.Citrobacter	RNASEH2B
166931	ENSG00000136104	rs1268186	0.070855927	0.083751886	0.438138448	0.564598559	-1.967655687	0.973348785	-0.241401842	0.093170415	1.071411878	0.554212387	0.309432843	0.160919501	0.111664925	0.050745861	0.975699737	0.99999132	Bacteria.Firmicutes.Clostridia.Clostridiales.Clostridiaceae_1	RNASEH2B
166932	ENSG00000136104	rs1268186	0.062065742	0.05621376	0.540248347	0.467708735	-1.524681555	0.83797155	-0.153231998	0.100697519	0.803080773	0.431032834	0.248878029	0.137847151	0.142202728	0.067349944	0.997329664	0.92426646	Bacteria.Firmicutes.Negativicutes.Selenomonadales.Veillonellaceae.Megasphaera	RNASEH2B
166933	ENSG00000136104	rs1268186	0.271943692	0.248719634	0.940403767	0.882757238	-1.228261008	0.674713959	0.039704556	-0.040710658	1.108535761	0.579701677	0.52902656	0.274968747	0.273740294	0.186605702	0.963732135	0.880083001	Bacteria.Firmicutes.Erysipelotrichia.Erysipelotrichales.Erysipelotrichaceae	RNASEH2B
166934	ENSG00000136104	rs1268186	0.083049386	0.078890269	0.360352247	0.498667091	-0.929834165	0.50215653	-0.283495444	0.110934813	0.528203887	0.281284623	0.307745631	0.163043298	0.063207189	0.03242067	0.695574663	0.971870136	Bacteria.Firmicutes.Clostridia.Clostridiales.Lachnospiraceae.Dorea	RNASEH2B
166935	ENSG00000136104	rs1268186	0.052759245	0.042939078	0.786979761	0.606364895	-1.255996384	0.711532841	-0.072250082	0.075965662	0.636615128	0.344607195	0.266258995	0.146712236	0.102527425	0.035398596	0.611003782	0.967123414	Bacteria.Firmicutes.Clostridia.Clostridiales.Christensenellaceae	RNASEH2B
166936	ENSG00000136104	rs1268186	0.273587053	0.250969769	0.939614121	0.884110855	-1.229844717	0.674552396	0.040332574	-0.040329358	1.113810831	0.582351717	0.530353491	0.275598554	0.275791576	0.190339052	0.97563632	0.879204276	Bacteria.Firmicutes.Erysipelotrichia.Erysipelotrichales	RNASEH2B
166937	ENSG00000136104	rs1268186	0.817249892	0.748507664	0.99991762	0.929184521	-1.139132531	0.804359788	9.36E-05	-0.040980196	4.909589073	2.498234583	0.902889464	0.459336487	0.954184916	0.771374058	0.99991762	0.999832315	Bacteria.Firmicutes.Clostridia.Clostridiales.Lachnospiraceae	RNASEH2B
166938	ENSG00000136104	rs1268186	0.062397341	0.070190374	0.454413492	0.376738488	-1.020426353	0.53072057	-0.202407106	0.127519453	0.538179722	0.288283068	0.268947491	0.143277361	0.051999944	0.026629726	0.975933082	0.868026981	Bacteria.Bacteroidetes.Bacteroidia.Bacteroidales.Rikenellaceae.Alistipes	RNASEH2B
166939	ENSG00000136104	rs1268186	0.708989002	0.710203473	0.888359999	0.874543298	-0.850773424	0.433757249	-0.079006647	0.045481406	2.269609903	1.162220826	0.560603632	0.286923702	0.817284923	0.485933428	0.998803525	0.997226571	Bacteria.Firmicutes.Clostridia.Clostridiales.Lachnospiraceae.Eubacterium_rectale_group	RNASEH2B
166940	ENSG00000136104	rs1268186	0.471355811	0.675852254	0.32494809	0.195986315	-0.554023975	0.175471592	0.299139985	-0.215334488	0.76469335	0.417764445	0.301597621	0.164817709	0.384828812	0.281287267	0.729343314	0.996502544	Bacteria.Firmicutes.Clostridia.Clostridiales.Family_XI	RNASEH2B
166941	ENSG00000136104	rs1268186	0.373775695	0.425366611	0.286164348	0.327918968	5.772705364	-2.619809751	-1.162311191	0.54009586	6.445690366	3.26582439	1.080801797	0.547912576	0.997454612	0.843690006	0.997650199	0.999159905	Bacteria.Firmicutes.Clostridia.Clostridiales	RNASEH2B
166942	ENSG00000136104	rs1268186	0.062524725	0.070436301	0.453646959	0.374979422	-1.019971974	0.530276255	-0.20266916	0.127910638	0.538208674	0.288300624	0.268836765	0.14318508	0.051745766	0.026242117	0.97729231	0.884494316	Bacteria.Bacteroidetes.Bacteroidia.Bacteroidales.Rikenellaceae	RNASEH2B
166943	ENSG00000136104	rs1268186	0.051602311	0.041962525	0.745900901	0.570723913	-1.28214493	0.725641193	-0.087244811	0.084129764	0.646586432	0.34972987	0.268090861	0.147627288	0.102190854	0.035437059	0.607485966	0.951449062	Bacteria.Firmicutes.Clostridia.Clostridiales.Christensenellaceae.Christensenellaceae_R_7_group	RNASEH2B
166944	ENSG00000136104	rs1268186	0.026953779	0.032389967	0.984768167	0.888687455	-1.137210371	0.592808698	0.006314513	-0.024551907	0.502423848	0.27113031	0.329481062	0.174727723	0.031269288	0.016302222	0.999160666	0.997201293	Bacteria.Firmicutes.Clostridia.Clostridiales.Lachnospiraceae.Coprococcus_1	RNASEH2B
166945	ENSG00000136104	rs1268186	0.36372606	0.299795506	0.542458361	0.684875895	-0.742727539	0.452586929	0.203802091	-0.073133935	0.811983661	0.433008795	0.332832689	0.179407165	0.438780967	0.233544013	0.948905015	0.966332496	Bacteria.Firmicutes.Clostridia.Clostridiales.Ruminococcaceae.Ruminococcaceae_NK4A214_group	RNASEH2B
166946	ENSG00000136104	rs1268186	0.127786184	0.157669856	0.710341483	0.807968781	-1.4473651	0.71334494	0.145704188	-0.05024495	0.938272181	0.499042025	0.390598734	0.20588849	0.199599327	0.125889573	0.99759175	0.986746924	Bacteria.Firmicutes.Clostridia.Clostridiales.Lachnospiraceae.Lachnospiraceae_UCG_008	RNASEH2B
166947	ENSG00000136104	rs1268186	0.024394925	0.016939375	0.256611364	0.144242373	-1.904604614	1.081454027	-0.300970369	0.210673565	0.826447565	0.441207435	0.262969928	0.142541457	0.063919388	0.022942351	0.671138204	0.832790743	Bacteria.Bacteroidetes.Bacteroidia.Bacteroidales.Porphyromonadaceae.Odoribacter	RNASEH2B
166948	ENSG00000136104	rs1268186	0.930699226	0.893631892	0.259189954	0.269083127	-0.092373504	0.073173054	-0.642575076	0.323299758	1.058081778	0.545113479	0.564523907	0.290032672	0.447949077	0.342985813	0.890411299	0.887147064	Bacteria.Firmicutes.Clostridia.Clostridiales.Lachnospiraceae.Blautia	RNASEH2B
166949	ENSG00000136104	rs1268186	0.184334144	0.199490174	0.456830312	0.347391412	-0.886448652	0.451453254	0.259466807	-0.176197552	0.660648304	0.348289921	0.3466272	0.186153966	0.121251629	0.063886529	0.89797595	0.997132292	Bacteria.Firmicutes.Bacilli.Bacillales	RNASEH2B
166950	ENSG00000136104	rs1268186	0.016718844	0.022424818	0.436182059	0.566573977	-1.300232	0.667607375	0.174783481	-0.069855732	0.529349001	0.285433978	0.22308178	0.121267826	0.026636023	0.011040086	0.967466949	0.97562022	Bacteria.Bacteroidetes.Bacteroidia.Bacteroidales.Porphyromonadaceae	RNASEH2B
166951	ENSG00000136104	rs1268186	0.170744792	0.150612016	0.896096708	0.818313715	-1.23525868	0.67656759	0.068038022	-0.062356189	0.891792589	0.465145669	0.518955844	0.270353724	0.213015415	0.077485001	0.994136952	0.993308085	Bacteria.Firmicutes.Bacilli.Lactobacillales.Streptococcaceae	RNASEH2B
166952	ENSG00000136104	rs1268186	0.26380728	0.390176343	0.020551663	0.01938542	-0.602555202	0.264500909	0.519638211	-0.291879022	0.534565335	0.305753045	0.218871593	0.121738389	0.365391729	0.251602767	0.997594253	0.968019235	Bacteria.Firmicutes.Erysipelotrichia.Erysipelotrichales.Erysipelotrichaceae.Faecalitalea	RNASEH2B
166953	ENSG00000136104	rs1268186	0.020152066	0.020605021	0.13163362	0.113231872	-1.179433732	0.64052873	-0.581240652	0.321650105	0.495132238	0.269909248	0.380663159	0.200342717	0.03257324	0.011904244	0.998043854	0.956749585	Bacteria.Firmicutes.Clostridia.Clostridiales.Ruminococcaceaencultured	RNASEH2B
166954	ENSG00000136104	rs1268186	0.064427138	0.063752451	0.55644946	0.541271384	-1.528254833	0.804588989	-0.268356925	0.147931616	0.812390455	0.426591779	0.453933582	0.240878994	0.09368127	0.033165958	0.999672451	0.998587032	Bacteria.Firmicutes.Clostridia.Clostridiales.Ruminococcaceae.Butyricicoccus	RNASEH2B
166955	ENSG00000136104	rs1268186	0.007021692	0.008113255	0.135375421	0.136493	-1.670721987	0.884248639	-0.619546603	0.335568472	0.600085199	0.323750271	0.409747292	0.222579273	0.029086241	0.009114128	0.999005033	0.870684181	Bacteria.Actinobacteria.Coriobacteriia.Coriobacteriales	RNASEH2B
166956	ENSG00000136104	rs1268186	0.028733298	0.032199262	0.944989446	0.968826847	-1.14632637	0.604192557	0.015200894	0.00472316	0.512475626	0.276021028	0.219452417	0.120395042	0.030932441	0.017078411	0.998277807	0.999325446	Bacteria.Bacteroidetes.Bacteroidia.Bacteroidales.Porphyromonadaceae.Parabacteroides	RNASEH2B
166957	ENSG00000136104	rs1268186	0.104374636	0.105670572	0.734678624	0.777929251	-1.41326606	0.732337794	0.13154082	-0.057236976	0.858059571	0.446330968	0.386468948	0.202113311	0.086955572	0.04715231	0.92078388	0.95186199	Bacteria.Firmicutes.Clostridia.Clostridiales.Lachnospiraceae.Fusicatenibacter	RNASEH2B
166958	ENSG00000136104	rs1268186	0.165646225	0.170098812	0.079958557	0.105745218	-0.754190637	0.401444699	-0.507734166	0.258268186	0.537904795	0.289378137	0.285446087	0.157438641	0.115675014	0.057468624	0.852109477	0.903575845	Bacteria.Actinobacteria.Actinobacteria.Bifidobacteriales.Bifidobacteriaceae	RNASEH2B
166959	ENSG00000136104	rs1268186	0.078570354	0.080595383	0.926756497	0.938266157	-1.141935169	0.649937988	0.021574303	0.010487643	0.638958401	0.366181467	0.233782452	0.134890155	0.190461142	0.095392377	0.998896274	0.997840822	Bacteria.Proteobacteria.Deltaproteobacteria.Desulfovibrionales.Desulfovibrionaceae.Desulfovibrio	RNASEH2B
166960	ENSG00000136104	rs1268186	0.022425836	0.043997341	0.580943887	0.887813975	-1.258506245	0.601005115	0.127956231	-0.017752395	0.538075653	0.292595908	0.230639926	0.125347574	0.038778042	0.028875513	0.774102746	0.935568656	Bacteria.Proteobacteria.Betaproteobacteria.Burkholderiales.Alcaligenaceae	RNASEH2B
166961	ENSG00000136104	rs1268186	0.007164	0.008329693	0.100827592	0.100920527	-2.161689427	1.176736114	-0.438965849	0.25151047	0.778471862	0.432374782	0.263723311	0.151145346	0.068636274	0.023370661	0.976328794	0.892135646	Bacteria.Firmicutes.Clostridia.Clostridiales.Ruminococcaceae.Eubacterium_coprostanoligenes_group	RNASEH2B
166962	ENSG00000136104	rs1268186	0.466851632	0.506630004	0.255835816	0.280947511	2.135581107	-1.011435003	-0.622390641	0.305760518	2.917801904	1.514593754	0.54291268	0.28122719	0.947182516	0.62216216	0.997675757	0.924386311	Bacteria.Bacteroidetes	RNASEH2B
166963	ENSG00000136104	rs1268186	0.117514237	0.113763839	0.294794372	0.215226922	-0.919237029	0.491382167	-0.41531302	0.264311324	0.579468364	0.306522147	0.393220647	0.21119072	0.08168306	0.036391339	0.999276643	0.988728768	Bacteria.Firmicutes.Clostridia.Clostridiales.Ruminococcaceae.Ruminiclostridium_5	RNASEH2B
166964	ENSG00000136104	rs1268186	0.001887815	0.003187441	0.020265279	0.067705428	-1.775116457	0.907811541	-0.500554657	0.214050879	0.547943015	0.296386617	0.210333968	0.11520782	0.006828222	0.002524232	0.315405303	0.68465938	Bacteria.Firmicutes.Clostridia.Clostridiales.Peptostreptococcaceae	RNASEH2B
166965	ENSG00000136104	rs1268186	0.1740849	0.154884409	0.905076355	0.831977171	-1.226323772	0.669200889	0.062231016	-0.057668322	0.892360125	0.464972099	0.5198164	0.270716428	0.20309011	0.07811932	0.980868542	0.992584463	Bacteria.Firmicutes.Bacilli.Lactobacillales.Streptococcaceae.Streptococcus	RNASEH2B
166966	ENSG00000136104	rs1268186	0.406734635	0.4311426	0.188303275	0.198970058	2.065316333	-1.009196938	-0.716203233	0.36054685	2.473211733	1.273963389	0.538667757	0.277830976	0.89770646	0.644757506	0.999135888	0.973113164	Bacteria.Firmicutes.Clostridia.Clostridiales.Ruminococcaceae	RNASEH2B
166967	ENSG00000136104	rs1268186	0.164311543	0.141028545	0.860993612	0.770752249	-1.270410933	0.704033956	0.085959792	-0.074852198	0.903183521	0.472466842	0.488949331	0.255808682	0.219170973	0.083148707	0.991685497	0.975114706	Bacteria.Firmicutes.Bacilli.Lactobacillales	RNASEH2B
166968	ENSG00000136104	rs1268186	0.000889385	0.001110529	0.000903731	0.001969046	-1.697880378	0.896898181	-0.556997942	0.280638609	0.487335966	0.262792743	0.160106959	0.087003402	0.003221399	0.001126494	0.177917937	0.562331643	Bacteria.Firmicutes.Negativicutes.Selenomonadales.Veillonellaceae.Dialister	RNASEH2B
166969	ENSG00000136104	rs1268186	0.035433024	0.05036409	0.39449026	0.481525281	-1.666242304	0.832425853	-0.265300291	0.117563189	0.775660241	0.417490685	0.309500582	0.166068281	0.091522397	0.048445925	0.830025306	0.975586767	Bacteria.Firmicutes.Erysipelotrichia.Erysipelotrichales.Erysipelotrichaceae.Clostridium_innocuum_group	RNASEH2B
166970	ENSG00000136104	rs1268186	0.012454795	0.016099727	0.156203982	0.253753326	-2.299441487	1.151319879	-0.419889752	0.177528625	0.894551121	0.465912302	0.292694056	0.154174478	0.030635576	0.014521944	0.979221309	0.998719086	Bacteria.Firmicutes.Bacilli.Bacillales.Family_XI.Gemella	RNASEH2B
166971	ENSG00000136104	rs1268186	0.671063557	0.634928126	0.381066738	0.449358621	-0.412189561	0.242185006	0.273695873	-0.125111869	0.966167937	0.5076745	0.310338903	0.16438618	0.333516909	0.224752516	0.877726154	0.989115288	Bacteria.Firmicutes.Clostridia.Clostridiales.Ruminococcaceae.Ruminococcaceae_UCG_003	RNASEH2B
166972	ENSG00000136104	rs1268186	0.14055133	0.177125532	0.618872112	0.533891657	-0.954224563	0.472220963	0.169992126	-0.115391431	0.639584257	0.346084111	0.340089631	0.184505235	0.135545303	0.074554061	0.991744893	0.884813348	Bacteria.Firmicutes.Bacilli.Lactobacillales.Carnobacteriaceae	RNASEH2B
166973	ENSG00000136104	rs1268186	0.417828105	0.425326283	0.621134673	0.636299716	-0.764760444	0.404475069	0.214867465	-0.11070863	0.937909928	0.504169779	0.432662425	0.233015815	0.444185966	0.24834491	0.99792254	0.986607256	Bacteria.Firmicutes.Clostridia.Clostridiales.Family_XIII.Family_XIII_AD3011_group	RNASEH2B
166974	ENSG00000136104	rs1268186	0.35872703	0.316083363	0.053160604	0.042667917	-0.552577691	0.318836939	-0.742723525	0.414789374	0.597806353	0.315576942	0.377113068	0.200618936	0.171496715	0.099935632	0.999670759	0.975906693	Bacteria.Firmicutes.Clostridia.Clostridiales.Ruminococcaceae.Flavonifractor	RNASEH2B
166975	ENSG00000136104	rs1268186	0.016955641	0.019020106	0.061093063	0.103144622	-1.196512911	0.637931458	0.335912519	-0.164216476	0.488224065	0.265231369	0.176253057	0.099341931	0.034099636	0.012573311	0.802542187	0.893000754	Bacteria.Firmicutes.Negativicutes.Selenomonadales.Acidaminococcaceae	RNASEH2B
166976	ENSG00000136104	rs1268186	0.842529219	0.829805299	0.15085477	0.153159893	0.21287336	-0.122785281	0.574912712	-0.309715963	1.067273301	0.568929281	0.395495952	0.214282346	0.584864254	0.41177996	0.998891856	0.999590371	Bacteria.Firmicutes.Bacilli.Bacillales.Staphylococcaceae.Staphylococcus	RNASEH2B
166977	ENSG00000136104	rs1268186	0.016400661	0.014973392	0.041129399	0.022255958	-1.181558296	0.648485291	0.489386256	-0.299146037	0.479559583	0.259451893	0.234871041	0.127731654	0.022790009	0.009989625	0.893190239	0.894363732	Bacteria.Proteobacteria.Gammaproteobacteria.Pasteurellales.Pasteurellaceae	RNASEH2B
166978	ENSG00000136104	rs1268186	0.117226263	0.122619925	0.547538218	0.535792514	-0.958954681	0.503560098	-0.158049017	0.087882358	0.604021893	0.321922409	0.261403442	0.141177027	0.083578532	0.038843751	0.998525812	0.997174658	Bacteria.Proteobacteria.Deltaproteobacteria.Desulfovibrionales.Desulfovibrionaceae	RNASEH2B
166979	ENSG00000136104	rs1268186	0.00826226	0.009801856	0.064434052	0.064684448	-1.369803989	0.721659932	0.458845782	-0.244429658	0.50276099	0.271188623	0.243919953	0.130062552	0.015024805	0.006141199	0.717587103	0.65468718	Bacteria.Fusobacteria.Fusobacteriia.Fusobacteriales.Fusobacteriaceae.Fusobacterium	RNASEH2B
166980	ENSG00000136104	rs1268186	0.197950319	0.187875269	0.779981475	0.866824952	-0.977063874	0.525846585	-0.084729297	0.027094805	0.751177372	0.395109254	0.302060577	0.160936302	0.121883881	0.06740381	0.999694213	0.910077268	Bacteria.Firmicutes.Clostridia.Clostridiales.Lachnospiraceaencultured	RNASEH2B
166981	ENSG00000136108	rs9536079	0.039900168	0.027937682	0.233683955	0.311342051	0.799260301	-0.606056395	0.16182604	-0.099246276	0.38116779	0.269531879	0.134618869	0.097266245	0.132116639	0.033787378	0.999985325	0.999758873	Bacteria.Firmicutes.Clostridia.Clostridiales.Ruminococcaceae.Ruminococcaceae_UCG_014	CKAP2
166982	ENSG00000136108	rs9536079	0.721568931	0.593159347	0.337466204	0.304091744	0.124310612	-0.137707033	-0.119718109	0.09388486	0.347321843	0.25647818	0.123890862	0.090632028	0.540564704	0.321669786	0.997594253	0.968019235	Bacteria.Firmicutes.Erysipelotrichia.Erysipelotrichales.Erysipelotrichaceae.Faecalitalea	CKAP2
166983	ENSG00000136108	rs9536079	0.370513297	0.523486174	0.980049692	0.595084141	0.357432977	-0.205225112	-0.003235537	0.055313231	0.396372254	0.319939601	0.128890286	0.103560549	0.358789748	0.313774807	0.999878354	0.991515218	Bacteria.Bacteroidetes.Bacteroidia.Bacteroidales.Porphyromonadaceae.Barnesiella	CKAP2
166984	ENSG00000136108	rs9536079	0.043934054	0.012058631	0.546386299	0.755308334	0.398688625	-0.364881163	-0.050910168	0.020281783	0.194039313	0.141271255	0.083960016	0.064805029	0.04613427	0.00782035	0.99935717	0.960853802	Bacteria.Firmicutes.Erysipelotrichia.Erysipelotrichales.Erysipelotrichaceae.Erysipelotrichaceae_UCG_003	CKAP2
166985	ENSG00000136108	rs9536079	0.012588666	0.002844814	0.141933114	0.107237155	0.583033122	-0.502359111	0.113734695	-0.096010089	0.227178752	0.161957495	0.076502263	0.058782223	0.034806622	0.004858405	0.947613107	0.99789802	Bacteria.Verrucomicrobia	CKAP2
166986	ENSG00000136108	rs9536079	0.814562179	0.383780173	0.282484876	0.388687031	0.08243641	-0.190795107	-0.128039318	0.066345971	0.350050554	0.21758357	0.118146072	0.076451538	0.467446624	0.17036375	0.99714486	0.996602117	Bacteria.Firmicutes.Clostridia.Clostridiales.Clostridiaceae_1.Clostridium_sensu_stricto_1	CKAP2
166987	ENSG00000136108	rs9536079	0.054875127	0.056838094	0.765045279	0.92883904	0.437760926	-0.36007778	0.02442094	-0.005907044	0.223908574	0.185697705	0.08137127	0.065888222	0.122973561	0.05112811	0.999858829	0.957708045	Bacteria.Proteobacteria.Betaproteobacteria.Neisseriales.Neisseriaceae.Eikenella	CKAP2
166988	ENSG00000136108	rs9536079	0.034927271	0.05362927	0.296952026	0.701688022	0.612743094	-0.410685003	-0.11609434	0.029583688	0.284425705	0.20894469	0.110415109	0.076893211	0.103469647	0.051911327	0.7542779	0.902660525	Bacteria.Firmicutes.Negativicutes.Selenomonadales.Veillonellaceae	CKAP2
166989	ENSG00000136108	rs9536079	0.987901505	0.89450406	0.132749384	0.015505382	0.004891366	0.028305358	0.214230813	-0.229273361	0.321330193	0.212618853	0.140715457	0.092232137	0.573999351	0.354124106	0.933709887	0.923401405	Bacteria.Firmicutes.Bacilli	CKAP2
166990	ENSG00000136108	rs9536079	0.02203526	0.006276517	0.129002297	0.145808907	0.454450295	-0.402965052	-0.111474284	0.080627184	0.193710415	0.142654291	0.072499233	0.054768726	0.038192637	0.006248303	0.58871273	0.784864478	Bacteria.Firmicutes.Clostridia.Clostridiales.Lachnospiraceae.Roseburia	CKAP2
166991	ENSG00000136108	rs9536079	0.041930339	0.010523748	0.23594355	0.142658795	0.786765364	-0.676479725	0.182876304	-0.161827938	0.379127823	0.25678452	0.152874363	0.109053088	0.172230972	0.029909414	0.99032513	0.817436968	Bacteria.Firmicutes.Clostridia.Clostridiales.Ruminococcaceae.Ruminococcaceae_UCG_013	CKAP2
166992	ENSG00000136108	rs9536079	0.000183866	0.000114088	0.001154328	0.006903746	0.964872976	-0.675091357	0.32238026	-0.18087679	0.243200626	0.164349504	0.094804198	0.064823443	0.002721694	0.000497375	0.245360099	0.547895386	Bacteria.Firmicutes.Clostridia.Clostridiales.Christensenellaceae	CKAP2
166993	ENSG00000136108	rs9536079	0.027420888	0.007401728	0.405271082	0.309049513	0.44463554	-0.406216195	0.114287134	-0.09070111	0.197062503	0.146917514	0.136430297	0.088468014	0.035782639	0.005232358	0.88760533	0.997132292	Bacteria.Firmicutes.Bacilli.Bacillales	CKAP2
166994	ENSG00000136108	rs9536079	0.006903996	0.004104092	0.070582957	0.150165668	0.628875278	-0.482756035	0.207007215	-0.113316282	0.225380234	0.162246163	0.112605911	0.077819297	0.022705694	0.00507828	0.779296123	0.840566997	Bacteria.Proteobacteria.Gammaproteobacteria.Pseudomonadales.Pseudomonadaceae.Pseudomonas	CKAP2
166995	ENSG00000136108	rs9536079	0.207469822	0.217789584	0.28993025	0.282085305	0.28457566	-0.238133888	-0.11555462	0.095023109	0.223506184	0.191351259	0.108301182	0.087607516	0.320187874	0.164822508	0.99991226	0.982046009	Bacteria.Actinobacteria.Coriobacteriia.Coriobacteriales.Coriobacteriaceae.Collinsella	CKAP2
166996	ENSG00000136108	rs9536079	0.519289865	0.250604404	0.444866126	0.488424291	0.208146374	-0.244969142	-0.075070459	0.044593305	0.321230837	0.211321052	0.09766127	0.063999017	0.385554662	0.133422959	0.872833483	0.998607976	Bacteria.Firmicutes.Clostridia.Clostridiales.Lachnospiraceae.Tyzzerella_4	CKAP2
166997	ENSG00000136108	rs9536079	0.899338451	0.404944399	0.453819245	0.930612183	0.063269559	-0.3228169	0.084050812	-0.007679795	0.498215312	0.385093399	0.111534532	0.087856696	0.855467774	0.528654472	0.999330493	0.997562661	Bacteria.Proteobacteria	CKAP2
166998	ENSG00000136108	rs9536079	0.015369346	0.014673424	0.053793783	0.058382368	1.715816944	-1.425741982	-0.235283406	0.191011506	0.68928515	0.568633425	0.119790089	0.099135742	0.396620668	0.159823493	0.999973618	0.989705988	Bacteria.Bacteroidetes.Bacteroidia.Bacteroidales.Bacteroidaceae.Bacteroides	CKAP2
166999	ENSG00000136108	rs9536079	0.004045788	0.002945418	0.041981609	0.217608083	0.811536668	-0.570567501	0.206070786	-0.08331962	0.272286857	0.184652674	0.09932737	0.066924333	0.013383072	0.004046121	0.484268737	0.970562572	Bacteria.Firmicutes.Negativicutes.Selenomonadales.Acidaminococcaceae.Phascolarctobacterium	CKAP2
167000	ENSG00000136108	rs9536079	0.187570071	0.453316196	0.355799024	0.078920686	0.2808523	-0.131167007	0.089309528	-0.120776391	0.210878241	0.173862586	0.0960291	0.067660328	0.187557955	0.164737532	0.656146534	0.892087739	Bacteria.Firmicutes.Clostridia.Clostridiales.Lachnospiraceae.Lachnoclostridium	CKAP2
167001	ENSG00000136108	rs9536079	0.021186111	0.058279999	0.292901316	0.947183388	0.526503093	-0.330896109	0.078489181	0.00387929	0.222913097	0.17166462	0.074020669	0.058334639	0.055808864	0.056179666	0.593395162	0.940565433	Bacteria.Firmicutes.Clostridia.Clostridiales.Lachnospiraceae.Lachnospiraceae_UCG_010	CKAP2
167002	ENSG00000136108	rs9536079	0.026478633	0.021375027	0.209176709	0.277230767	0.735327661	-0.58508775	-0.130049214	0.086525971	0.323816672	0.24809337	0.102529558	0.07896493	0.119927584	0.036933902	0.9994853	0.999502343	Bacteria.Firmicutes.Clostridia.Clostridiales.Lachnospiraceae.Ruminococcus_gnavus_group	CKAP2
167003	ENSG00000136108	rs9536079	0.236099568	0.142828975	0.36554607	0.29681741	0.280319895	-0.254614671	-0.082327758	0.072490002	0.234410652	0.171654814	0.090348857	0.068924483	0.185497283	0.056923732	0.898716839	0.979585985	Bacteria.Firmicutes.Erysipelotrichia.Erysipelotrichales.Erysipelotrichaceae.Erysipelatoclostridium	CKAP2
167004	ENSG00000136108	rs9536079	0.033459772	0.016628086	0.784425535	0.469646031	0.440568497	-0.350134644	-0.035978803	-0.065464329	0.202780871	0.142422235	0.130979612	0.090008506	0.038703321	0.009919795	0.817879793	0.9138367	Bacteria.Actinobacteria.Actinobacteria	CKAP2
167005	ENSG00000136108	rs9536079	0.022558747	0.027786515	0.213943766	0.329703532	0.67232392	-0.517595064	0.153256805	-0.088981649	0.287748078	0.229959457	0.122109284	0.090605614	0.112630895	0.0515566	0.997947728	0.9977362	Bacteria.Actinobacteria.Actinobacteria.Micrococcales	CKAP2
167006	ENSG00000136108	rs9536079	0.069602171	0.01537761	0.64091342	0.993786983	0.371724361	-0.355045498	-0.037791073	-0.000427198	0.201482695	0.142642383	0.080644364	0.05465018	0.063983557	0.009684917	0.919452611	0.915949561	Bacteria.Proteobacteria.Betaproteobacteria.Burkholderiales.Alcaligenaceae.Parasutterella	CKAP2
167007	ENSG00000136108	rs9536079	0.125248508	0.130232551	0.992958678	0.564489212	0.414519262	-0.289091648	0.00078205	0.036689935	0.26689327	0.188630768	0.088276375	0.063351268	0.189762555	0.094476467	0.891819846	0.947181001	Bacteria.Bacteroidetes.Bacteroidia.Bacteroidales.Prevotellaceae.Prevotella_9	CKAP2
167008	ENSG00000136108	rs9536079	0.571755832	0.359059271	0.421218377	0.4998629	0.188145579	-0.225282342	-0.095458784	0.05799261	0.331038364	0.243891433	0.11793266	0.085471711	0.504662956	0.240821084	0.961249848	0.997513341	Bacteria.Firmicutes.Clostridia.Clostridiales.Lachnospiraceae.Eubacterium_xylanophilum_group	CKAP2
167009	ENSG00000136108	rs9536079	0.72678138	0.652488112	0.14088083	0.023024951	0.097016358	-0.084251228	0.201802808	-0.210318411	0.276460969	0.186232278	0.135375723	0.090335931	0.465567881	0.223262732	0.981698993	0.945622854	Bacteria.Firmicutes.Bacilli.Lactobacillales.Streptococcaceae	CKAP2
167010	ENSG00000136108	rs9536079	0.084805545	0.080563611	0.435566906	0.552262153	0.653905511	-0.494481899	-0.10903896	0.057883358	0.373621057	0.278566059	0.138982635	0.096878996	0.311094868	0.156723101	0.884558264	0.899011131	Bacteria.Firmicutes.Negativicutes.Selenomonadales	CKAP2
167011	ENSG00000136108	rs9536079	0.280054193	0.130365267	0.17753992	0.227292294	0.244885604	-0.25532858	0.125942124	-0.079779745	0.224814993	0.166659109	0.09239078	0.065452955	0.224798911	0.069535586	0.575899467	0.986443695	Bacteria.Proteobacteria.Betaproteobacteria.Burkholderiales	CKAP2
167012	ENSG00000136108	rs9536079	0.014320131	0.004125137	0.171325504	0.171983898	0.541435799	-0.452171502	-0.142877265	0.102375288	0.215131221	0.152058499	0.103292066	0.074126922	0.029948554	0.003359253	0.977260763	0.903472313	Bacteria.Firmicutes.Negativicutes.Selenomonadales.Veillonellaceae.Veillonella	CKAP2
167013	ENSG00000136108	rs9536079	0.094840037	0.018586401	0.727818119	0.846029928	0.372199842	-0.399029829	-0.046740976	-0.018592495	0.219572371	0.165272288	0.133723557	0.095364156	0.104653127	0.014996657	0.967274244	0.88268428	Bacteria.Firmicutes.Bacilli.Lactobacillales.Carnobacteriaceae.Granulicatella	CKAP2
167014	ENSG00000136108	rs9536079	0.000694759	0.000612193	0.006526832	0.027793749	0.968443899	-0.685398263	0.300311956	-0.170043792	0.27187624	0.190298406	0.106847986	0.075551454	0.007554492	0.002202472	0.400831763	0.789594004	Bacteria.Bacteroidetes.Bacteroidia.Bacteroidales.Porphyromonadaceae.Odoribacter	CKAP2
167015	ENSG00000136108	rs9536079	0.325745685	0.336347887	0.916188167	0.692504445	0.45843496	-0.288896562	0.016938446	0.042631413	0.462969642	0.298269886	0.160331311	0.107323646	0.514866693	0.349554643	0.884422552	0.936167976	Bacteria.Firmicutes.Clostridia.Clostridiales.Ruminococcaceae.Anaerotruncus	CKAP2
167016	ENSG00000136108	rs9536079	0.457299372	0.372527015	0.263213785	0.38169701	0.200417928	-0.217701792	-0.150477296	0.095452066	0.268022965	0.242443449	0.133330611	0.108375622	0.432566937	0.187318059	0.790362291	0.951403073	Bacteria.Firmicutes.Clostridia.Clostridiales.Lachnospiraceae.Lachnospiraceae_ND3007_group	CKAP2
167017	ENSG00000136108	rs9536079	0.01435	0.005171727	0.151644041	0.370998007	0.522308183	-0.425694249	0.101950748	-0.045583831	0.207597775	0.147093532	0.070272001	0.050601357	0.022117948	0.003917766	0.63327887	0.993577312	Bacteria.Proteobacteria.Betaproteobacteria.Burkholderiales.Alcaligenaceae.Sutterella	CKAP2
167018	ENSG00000136108	rs9536079	0.018705652	0.006617335	0.192278713	0.399774103	0.489020892	-0.409082302	0.115343731	-0.056167299	0.202759058	0.145805863	0.087543919	0.06626671	0.027155782	0.004831736	0.890867366	0.927737582	Bacteria.Firmicutes.Clostridia.Clostridiales.Ruminococcaceae.Ruminococcaceae_UCG_002	CKAP2
167019	ENSG00000136108	rs9536079	0.039731764	0.011332304	0.677295747	0.895937955	0.410990448	-0.367385987	-0.032675143	0.007841312	0.195829734	0.140952163	0.078162722	0.059717354	0.041652312	0.007024453	0.892291918	0.947112379	Bacteria.Fusobacteria.Fusobacteriia.Fusobacteriales	CKAP2
167020	ENSG00000136108	rs9536079	0.022364216	0.007022202	0.302096291	0.35840349	0.516338735	-0.429534764	0.110331585	-0.071459165	0.220655777	0.154280547	0.106066664	0.077255755	0.035375442	0.00526713	0.998043854	0.981051402	Bacteria.Firmicutes.Clostridia.Clostridiales.Ruminococcaceaencultured	CKAP2
167021	ENSG00000136108	rs9536079	0.040824811	0.011613255	0.916320446	0.680310511	0.40508999	-0.363167479	0.009035136	-0.026220011	0.194112257	0.139832301	0.085658022	0.063348788	0.047071722	0.007274002	0.995339941	0.95533137	Bacteria.Proteobacteria.Deltaproteobacteria.Desulfovibrionales.Desulfovibrionaceae.Bilophila	CKAP2
167022	ENSG00000136108	rs9536079	0.483958478	0.243660226	0.142528882	0.165847109	0.173610262	-0.207747349	0.142301679	-0.093011147	0.246611821	0.176571148	0.09586296	0.066369493	0.347106752	0.116254816	0.633172916	0.908308142	Bacteria.Proteobacteria.Betaproteobacteria	CKAP2
167023	ENSG00000136108	rs9536079	0.023751447	0.021257914	0.066808907	0.067922662	1.917676847	-1.576767011	-0.261593497	0.210703453	0.828188241	0.667964433	0.140323988	0.113498113	0.716015353	0.263558351	0.997675757	0.924386311	Bacteria.Bacteroidetes	CKAP2
167024	ENSG00000136108	rs9536079	0.002342284	0.000712146	0.020424084	0.029105778	0.751031423	-0.601892777	-0.199651905	0.146772452	0.237101067	0.169341853	0.084004788	0.065774299	0.014524212	0.001977195	0.203100687	0.77809004	Bacteria.Firmicutes.Clostridia.Clostridiales.Lachnospiraceae.Anaerostipes	CKAP2
167025	ENSG00000136108	rs9536079	0.092385412	0.053687255	0.288471949	0.302160324	0.987770434	-0.729637334	-0.142481584	0.092207203	0.578278037	0.37131103	0.133131203	0.088654728	0.430698819	0.14270216	0.998803525	0.997226571	Bacteria.Firmicutes.Clostridia.Clostridiales.Lachnospiraceae.Eubacterium_rectale_group	CKAP2
167026	ENSG00000136108	rs9536079	0.153961144	0.079501772	0.175893115	0.151235844	0.29646559	-0.270205276	-0.124775094	0.093305771	0.205521163	0.151672571	0.091182087	0.064248073	0.094920372	0.033626883	0.968802863	0.929290029	Bacteria.Bacteroidetes.Bacteroidia.Bacteroidales.Prevotellaceae	CKAP2
167027	ENSG00000136108	rs9536079	0.001143373	0.000159054	0.009082222	0.005337746	0.950052966	-0.800018327	0.304541817	-0.265934487	0.279135075	0.19949284	0.113232093	0.092248579	0.017574643	0.00163052	0.454795693	0.552111986	Bacteria.Firmicutes.Clostridia.Clostridiales.Ruminococcaceae.Ruminiclostridium_9	CKAP2
167028	ENSG00000136108	rs9536079	0.133393742	0.106786104	0.913359839	0.948924453	0.424960267	-0.347312855	-0.013008118	-0.005698685	0.279603337	0.212363746	0.119093733	0.088619142	0.204255227	0.099219557	0.99759175	0.986746924	Bacteria.Firmicutes.Clostridia.Clostridiales.Lachnospiraceae.Lachnospiraceae_UCG_008	CKAP2
167029	ENSG00000136108	rs9536079	0.037070816	0.0214024	0.321526858	0.380896421	0.627822394	-0.500250843	0.13671639	-0.085717168	0.294927455	0.212166686	0.136861107	0.097158219	0.143984483	0.041160288	0.99792254	0.986607256	Bacteria.Firmicutes.Clostridia.Clostridiales.Family_XIII.Family_XIII_AD3011_group	CKAP2
167030	ENSG00000136108	rs9536079	0.103704785	0.04164605	0.35204605	0.44702394	0.339557603	-0.320635153	0.077232339	-0.045257159	0.205754329	0.154286682	0.082393934	0.059157557	0.102777189	0.027683796	0.686508546	0.935568656	Bacteria.Proteobacteria.Betaproteobacteria.Burkholderiales.Alcaligenaceae	CKAP2
167031	ENSG00000136108	rs9536079	0.371858757	0.725873901	0.567395502	0.998656375	1.047434944	-0.35337377	-0.108722913	-0.000274387	1.164836033	1.00350924	0.189141625	0.162313406	0.999435429	0.989132061	0.999968393	0.999693029	Bacteria.Firmicutes	CKAP2
167032	ENSG00000136108	rs9536079	0.003826992	0.00230985	0.016084813	0.063489983	0.614263219	-0.471781055	0.288480065	-0.1471255	0.204767958	0.148721533	0.116723991	0.077926393	0.009700505	0.001891594	0.952395074	0.898622889	Bacteria.Proteobacteria.Gammaproteobacteria.Pseudomonadales	CKAP2
167033	ENSG00000136108	rs9536079	0.061410255	0.004421145	0.969941181	0.208963792	0.417082146	-0.483372786	0.002371406	0.061836117	0.219118115	0.163888383	0.06269004	0.048727934	0.096635809	0.006456327	0.999354761	0.999171204	Bacteria.Proteobacteria.Gammaproteobacteria.Enterobacteriales.Enterobacteriaceae	CKAP2
167034	ENSG00000136108	rs9536079	0.058660927	0.017053647	0.825289849	0.835698051	0.392137972	-0.352850128	0.017461395	-0.011720504	0.203752431	0.144110276	0.07878308	0.056285491	0.054398921	0.011011138	0.928904273	0.995634428	Bacteria.Proteobacteria.Gammaproteobacteria.Pasteurellales.Pasteurellaceae.Haemophilus	CKAP2
167035	ENSG00000136108	rs9536079	0.072597137	0.008134015	0.945011747	0.30871865	0.396084626	-0.424562598	0.004381146	0.049159151	0.217033241	0.15549882	0.06327546	0.04791579	0.09245322	0.007057791	0.999492402	0.999741582	Bacteria.Proteobacteria.Gammaproteobacteria.Enterobacteriales.Enterobacteriaceae.Escherichia_Shigella	CKAP2
167036	ENSG00000136108	rs9536079	0.176334167	0.10373288	0.745239337	0.52186479	0.346390909	-0.295291083	-0.027073046	0.037828655	0.253394692	0.17894596	0.082967661	0.058743451	0.119905733	0.043919196	0.955858825	0.966245262	Bacteria.Firmicutes.Clostridia.Clostridiales.Lachnospiraceae.Tyzzerella	CKAP2
167037	ENSG00000136108	rs9536079	0.054932115	0.035811745	0.899996993	0.339416507	0.378202528	-0.307194995	-0.009145628	0.054877624	0.193492036	0.143308009	0.072493963	0.057021767	0.047870152	0.018477679	0.998277807	0.999325446	Bacteria.Bacteroidetes.Bacteroidia.Bacteroidales.Porphyromonadaceae.Parabacteroides	CKAP2
167038	ENSG00000136108	rs9536079	0.498112822	0.387504654	0.442645377	0.17761886	0.222489734	-0.17795787	-0.083100587	0.092169308	0.326574816	0.204550445	0.107580002	0.067627627	0.407963814	0.225263211	0.981446852	0.925873833	Bacteria.Proteobacteria.Gammaproteobacteria.Enterobacteriales.Enterobacteriaceae.Citrobacter	CKAP2
167039	ENSG00000136108	rs9536079	0.005781419	0.001112243	0.007344082	0.009067286	0.540757544	-0.477663093	-0.244396771	0.192219667	0.189454212	0.13997648	0.088300573	0.071453195	0.012319031	0.001327911	0.997117901	0.863162129	Bacteria.Firmicutes.Clostridia.Clostridiales.Lachnospiraceae.Eubacterium_hallii_group	CKAP2
167040	ENSG00000136108	rs9536079	0.072757979	0.025926139	0.476586042	0.448004675	0.587056557	-0.483289542	0.08337563	-0.058363296	0.32186115	0.21201292	0.116454424	0.076454798	0.154680861	0.041531419	0.997329664	0.92426646	Bacteria.Firmicutes.Negativicutes.Selenomonadales.Veillonellaceae.Megasphaera	CKAP2
167041	ENSG00000136108	rs9536079	0.151635535	0.126888994	0.651525425	0.805055687	0.548675016	-0.421378887	0.057828545	-0.022633349	0.378179441	0.272509013	0.127447894	0.09133018	0.258453861	0.126824287	0.998896274	0.997147204	Bacteria.Proteobacteria.Deltaproteobacteria.Desulfovibrionales.Desulfovibrionaceae.Desulfovibrio	CKAP2
167042	ENSG00000136108	rs9536079	0.011088584	0.002668027	0.11958756	0.102255269	0.596827471	-0.506255802	0.120369373	-0.097110542	0.228259154	0.162074756	0.076314865	0.058591631	0.031641833	0.004718141	0.953850517	0.998439902	Bacteria.Verrucomicrobia.Verrucomicrobiae.Verrucomicrobiales.Verrucomicrobiaceae.Akkermansia	CKAP2
167043	ENSG00000136108	rs9536079	0.030877471	0.016661423	0.254514882	0.370781227	0.692997663	-0.5163605	-0.166008473	0.091775163	0.314050357	0.210104301	0.144403538	0.101830646	0.088857693	0.030679208	0.808525226	0.805296635	Bacteria.Firmicutes.Erysipelotrichia.Erysipelotrichales.Erysipelotrichaceae	CKAP2
167044	ENSG00000136108	rs9536079	0.586257759	0.152886898	0.055673049	0.271681343	0.129331175	-0.24203186	-0.191980865	0.075475701	0.236440984	0.167340902	0.098526909	0.068081057	0.33997379	0.068543804	0.657058109	0.981481548	Bacteria.Firmicutes.Clostridia.Clostridiales.Lachnospiraceae.Eubacterium_eligens_group	CKAP2
167045	ENSG00000136108	rs9536079	0.010846669	0.008510857	0.118001608	0.321204824	0.737674615	-0.518166081	0.165111472	-0.072957176	0.281230021	0.190950151	0.104223791	0.072985444	0.050599556	0.012919258	0.996596763	0.999791394	Bacteria.Firmicutes.Clostridia.Clostridiales.Ruminococcaceae.Ruminococcaceae_UCG_005	CKAP2
167046	ENSG00000136108	rs9536079	0.155587115	0.267889578	0.608212037	0.843418363	0.543944889	-0.312789729	0.074172874	0.0205934	0.378595804	0.279898648	0.143989605	0.103842397	0.264700339	0.186014718	0.981084248	0.998600531	Bacteria.Firmicutes.Clostridia.Clostridiales.Ruminococcaceae.Ruminiclostridium_6	CKAP2
167047	ENSG00000136108	rs9536079	0.070822076	0.017239164	0.959926327	0.734121516	0.40473328	-0.406040809	-0.006892045	-0.032864141	0.220354941	0.166123978	0.136638084	0.09634491	0.088709754	0.013916743	0.997143411	0.887089199	Bacteria.Firmicutes.Bacilli.Lactobacillales.Carnobacteriaceae	CKAP2
167048	ENSG00000136108	rs9536079	0.209978527	0.378677414	0.376983963	0.645227478	1.281639329	-0.740756572	-0.149328989	0.06408427	1.012233671	0.835704459	0.167868818	0.138543839	0.997454612	0.838466933	0.997650199	0.999159905	Bacteria.Firmicutes.Clostridia.Clostridiales	CKAP2
167049	ENSG00000136108	rs9536079	0.342183714	0.224418532	0.918360468	0.864194793	0.452278785	-0.412148681	-0.010337887	0.012081342	0.472670089	0.336024299	0.100467007	0.07035679	0.476751812	0.245313976	0.993775351	0.935745478	Bacteria.Firmicutes.Clostridia.Clostridiales.Ruminococcaceae.Faecalibacterium	CKAP2
167050	ENSG00000136108	rs9536079	0.017475075	0.005852026	0.211837268	0.165540885	0.616578267	-0.544688375	0.165914752	-0.140755879	0.252816894	0.191122649	0.131580092	0.100364718	0.072511505	0.011780507	0.998820086	0.961415255	Bacteria.Firmicutes.Clostridia.Clostridiales.Family_XIII	CKAP2
167051	ENSG00000136108	rs9536079	0.145396248	0.152204435	0.095455452	0.076124537	0.294202716	-0.23485311	-0.223973892	0.182035601	0.199639048	0.162103317	0.132380603	0.100998193	0.16140133	0.07211669	0.999739884	0.859864217	Bacteria.Actinobacteria.Coriobacteriia.Coriobacteriales.Coriobacteriaceae	CKAP2
167052	ENSG00000136108	rs9536079	0.034493077	0.011993256	0.258201954	0.214551202	0.41625227	-0.359879992	-0.132305114	0.093551274	0.192739273	0.139223252	0.115991223	0.074638209	0.036545492	0.007619163	0.975966367	0.997201293	Bacteria.Firmicutes.Clostridia.Clostridiales.Lachnospiraceae.Coprococcus_1	CKAP2
167053	ENSG00000136108	rs9536079	0.063652169	0.018577274	0.714061843	0.671644226	0.454386714	-0.397447197	-0.036599168	0.028768875	0.240821557	0.164603461	0.099451681	0.067560792	0.108275175	0.020680167	0.945999629	0.997216401	Bacteria.Firmicutes.Clostridia.Clostridiales.Ruminococcaceae.Subdoligranulum	CKAP2
167054	ENSG00000136108	rs9536079	0.847056153	0.913576616	0.051899719	0.032054865	-0.057699185	0.024148652	-0.22948647	0.18964278	0.29796061	0.221645907	0.115881683	0.086561681	0.513854096	0.349004169	0.737532512	0.858872568	Bacteria.Firmicutes.Erysipelotrichia.Erysipelotrichales.Erysipelotrichaceae.Clostridium_innocuum_group	CKAP2
167055	ENSG00000136108	rs9536079	0.048019916	0.011422502	0.022654413	0.206049349	0.373503641	-0.350411759	-0.17208	0.066491292	0.185340717	0.134595042	0.073702811	0.052057211	0.047672984	0.006611118	0.417489089	0.790010861	Bacteria.Firmicutes.Negativicutes.Selenomonadales.Veillonellaceae.Dialister	CKAP2
167056	ENSG00000136108	rs9536079	0.012333192	0.006826287	0.14111168	0.415080622	0.617361378	-0.464817478	0.148770509	-0.054102157	0.239822026	0.166339167	0.099858934	0.065959428	0.02773207	0.005906361	0.816359007	0.954363149	Bacteria.Firmicutes.Negativicutes.Selenomonadales.Acidaminococcaceae	CKAP2
167057	ENSG00000136108	rs9536079	0.197824499	0.158142497	0.919921145	0.80688039	0.430459644	-0.331994378	0.011633281	0.021294715	0.330848039	0.232525021	0.115267287	0.086757414	0.228062179	0.114359911	0.893124555	0.99780419	Bacteria.Firmicutes.Clostridia.Clostridiales.Ruminococcaceae.Ruminococcus_2	CKAP2
167058	ENSG00000136108	rs9536079	0.221745451	0.042438307	0.597774709	0.741066968	0.328558857	-0.420481668	-0.051650235	-0.024156461	0.266313071	0.203139338	0.097415124	0.072792367	0.242598165	0.047104738	0.713476772	0.998431627	Bacteria.Firmicutes.Clostridia.Clostridiales.Ruminococcaceae.Ruminococcus_1	CKAP2
167059	ENSG00000136108	rs9536079	0.616599566	0.250207441	0.010547007	0.037486917	0.109148162	-0.182583866	-0.24930064	0.141346126	0.216954321	0.157371518	0.094661749	0.066549673	0.322171346	0.063565396	0.192602784	0.728824587	Bacteria.Firmicutes.Clostridia.Clostridiales.Peptostreptococcaceae.Intestinibacter	CKAP2
167060	ENSG00000136108	rs9536079	0.690825989	0.571472561	0.154378108	0.030331046	0.110796386	-0.105431947	0.195884943	-0.200307275	0.277329565	0.185368476	0.135934552	0.090466457	0.430610816	0.200622254	0.976314705	0.946394015	Bacteria.Firmicutes.Bacilli.Lactobacillales.Streptococcaceae.Streptococcus	CKAP2
167061	ENSG00000136108	rs9536079	0.441033901	0.073940351	0.456105378	0.789661444	0.231612971	-0.393137721	0.057313738	0.015430171	0.298779182	0.216453166	0.076442939	0.057607091	0.500757466	0.08586774	0.996566686	0.997858307	Bacteria.Proteobacteria.Gammaproteobacteria	CKAP2
167062	ENSG00000136108	rs9536079	0.109671219	0.104339441	0.134356509	0.121834575	0.321121174	-0.264416172	-0.213464347	0.166880338	0.197993791	0.160522722	0.140803481	0.106457192	0.13719442	0.053198459	0.999005033	0.870684181	Bacteria.Actinobacteria.Coriobacteriia.Coriobacteriales	CKAP2
167063	ENSG00000136108	rs9536079	0.020381443	0.00645621	0.216272041	0.138579527	0.474434871	-0.39922141	-0.173381561	0.147555345	0.199550918	0.141840529	0.138855307	0.098401497	0.026664502	0.004035799	0.999276643	0.988728768	Bacteria.Firmicutes.Clostridia.Clostridiales.Ruminococcaceae.Ruminiclostridium_5	CKAP2
167064	ENSG00000136108	rs9536079	0.043943789	0.020488934	0.396258852	0.224010316	0.395310437	-0.334254774	0.068634944	-0.070841159	0.192404319	0.140715239	0.080371767	0.057705259	0.041393594	0.010221061	0.97729231	0.863647932	Bacteria.Bacteroidetes.Bacteroidia.Bacteroidales.Rikenellaceae	CKAP2
167065	ENSG00000136108	rs9536079	0.703957413	0.692298386	0.210618296	0.036453969	0.113183064	-0.078398517	0.175646472	-0.194443657	0.296553634	0.197227092	0.13892201	0.091033312	0.464401448	0.250788265	0.967792983	0.950973549	Bacteria.Firmicutes.Bacilli.Lactobacillales	CKAP2
167066	ENSG00000136108	rs9536079	0.048731123	0.031504774	0.53693076	0.83961857	0.539871563	-0.383933855	-0.1073237	-0.022268871	0.268772354	0.174661496	0.172891894	0.109594424	0.070067327	0.020921353	0.817799671	0.9687347	Bacteria.Actinobacteria	CKAP2
167067	ENSG00000136108	rs9536079	0.35515409	0.361108642	0.943214264	0.798924352	0.372880291	-0.288014998	-0.011662114	0.032455607	0.400394798	0.313147784	0.163091796	0.126886131	0.416653407	0.249516403	0.998891856	0.999590371	Bacteria.Firmicutes.Bacilli.Bacillales.Staphylococcaceae.Staphylococcus	CKAP2
167068	ENSG00000136108	rs9536079	0.031840353	0.006811465	0.744100246	0.633639105	0.420264972	-0.391138152	-0.039431664	-0.042793691	0.191579797	0.139932852	0.120283955	0.089364153	0.037170144	0.005126567	0.999670759	0.996530704	Bacteria.Firmicutes.Clostridia.Clostridiales.Ruminococcaceae.Flavonifractor	CKAP2
167069	ENSG00000136108	rs9536079	0.002672498	0.001697592	0.025544744	0.085648535	0.758446519	-0.562798125	0.209625326	-0.11617935	0.242856241	0.171861081	0.091714041	0.066564837	0.013395138	0.003271174	0.701593373	0.845983485	Bacteria.Firmicutes.Clostridia.Clostridiales.Ruminococcaceae.Ruminococcaceae_UCG_003	CKAP2
167070	ENSG00000136108	rs9536079	0.044039313	0.014655764	0.872575411	0.585358681	0.402035042	-0.352729623	0.015312097	-0.038456425	0.195768547	0.140654086	0.095093132	0.070136525	0.04565308	0.008109	0.997604342	0.996621608	Bacteria.Proteobacteria.Deltaproteobacteria	CKAP2
167071	ENSG00000136108	rs9536079	0.044175555	0.008804793	0.398567518	0.252837025	0.55858571	-0.493749113	-0.113245508	0.104166515	0.27218057	0.182798851	0.133264756	0.090287021	0.088181159	0.014280594	0.89749298	0.878194273	Bacteria.Firmicutes.Clostridia.Clostridiales.Lachnospiraceae.Blautia	CKAP2
167072	ENSG00000136108	rs9536079	0.023721087	0.021233878	0.066758825	0.067875318	1.917299025	-1.576547656	-0.261562867	0.210686141	0.82783821	0.667742337	0.1402811	0.113468755	0.718045189	0.263646721	0.997187614	0.921529413	Bacteria.Bacteroidetes.Bacteroidia.Bacteroidales	CKAP2
167073	ENSG00000136108	rs9536079	0.188803839	0.049541984	0.074496199	0.393179805	0.272833887	-0.298102707	-0.146138403	0.049732626	0.205438335	0.148957009	0.080619179	0.057856891	0.119172337	0.01823252	0.246776149	0.932823506	Bacteria.Firmicutes.Clostridia.Clostridiales.Lachnospiraceae.Lachnospira	CKAP2
167074	ENSG00000136108	rs9536079	0.030506347	0.016037965	0.250796142	0.357171342	0.695031999	-0.519890833	-0.167310999	0.094283372	0.314247169	0.21025949	0.144388769	0.101668775	0.088828853	0.030297138	0.814353248	0.799611537	Bacteria.Firmicutes.Erysipelotrichia.Erysipelotrichales	CKAP2
167075	ENSG00000136108	rs9536079	0.041509113	0.010390237	0.80258843	0.555871452	0.400707635	-0.366154757	0.017702673	0.031458701	0.19268317	0.138735415	0.070522208	0.053135277	0.045793062	0.005420849	0.826243071	0.913705038	Bacteria.Firmicutes.Clostridia.Clostridiales.Lachnospiraceae.Lachnospiraceae_NK4A136_group	CKAP2
167076	ENSG00000136108	rs9536079	0.044553389	0.014757137	0.856016929	0.581139554	0.400639755	-0.352342891	0.017210333	-0.038872769	0.195577023	0.140650101	0.094474466	0.070104159	0.046155765	0.007676864	0.998525812	0.997174658	Bacteria.Proteobacteria.Deltaproteobacteria.Desulfovibrionales.Desulfovibrionaceae	CKAP2
167077	ENSG00000136108	rs9536079	0.356918427	0.378696918	0.691374767	0.830934749	0.687619617	-0.473436706	-0.058591668	0.02266137	0.741089752	0.534142342	0.146933525	0.105714732	0.896395721	0.623594418	0.999135888	0.997708097	Bacteria.Firmicutes.Clostridia.Clostridiales.Ruminococcaceae	CKAP2
167078	ENSG00000136108	rs9536079	0.352262721	0.110267908	0.014417025	0.04859734	0.191349072	-0.234765164	-0.256667799	0.145218398	0.204229812	0.144997223	0.102089069	0.072252027	0.208386243	0.037538212	0.302032447	0.661114098	Bacteria.Firmicutes.Clostridia.Clostridiales.Peptostreptococcaceae	CKAP2
167079	ENSG00000136108	rs9536079	0.064089742	0.018661521	0.764706089	0.779605941	0.386224022	-0.349249847	0.02359633	-0.01588859	0.205042457	0.144750399	0.078506787	0.056543816	0.054874201	0.01180536	0.934026774	0.992379592	Bacteria.Proteobacteria.Gammaproteobacteria.Pasteurellales.Pasteurellaceae	CKAP2
167080	ENSG00000136108	rs9536079	0.062225184	0.017086358	0.407595927	0.608337302	0.374265046	-0.352648027	-0.092287969	0.038025397	0.197256591	0.14407221	0.110718828	0.07384342	0.064337001	0.010259496	0.924475198	0.998755611	Bacteria.Actinobacteria.Actinobacteria.Bifidobacteriales.Bifidobacteriaceae	CKAP2
167081	ENSG00000136108	rs9536079	0.03971085	0.011176789	0.673836241	0.879546441	0.410026775	-0.367257952	-0.032951454	0.009014912	0.195349241	0.140620607	0.077936156	0.059253393	0.042388911	0.006817247	0.898543678	0.940862388	Bacteria.Fusobacteria.Fusobacteriia.Fusobacteriales.Fusobacteriaceae.Fusobacterium	CKAP2
167082	ENSG00000136108	rs9536079	0.000186722	0.000116301	0.001179932	0.007053369	0.964659611	-0.674740067	0.32196107	-0.180533682	0.24342734	0.164488268	0.094878482	0.06488174	0.002776156	0.000514412	0.247459235	0.527572584	Bacteria.Firmicutes.Clostridia.Clostridiales.Christensenellaceae.Christensenellaceae_R_7_group	CKAP2
167083	ENSG00000136108	rs9536079	0.0318307	0.011973075	0.49225759	0.946858099	0.428061357	-0.363126467	-0.06696541	0.004798399	0.195122409	0.140444319	0.096962917	0.071713366	0.035477846	0.00761699	0.720820733	0.985398796	Bacteria.Firmicutes.Clostridia.Clostridiales.Lachnospiraceae.Dorea	CKAP2
167084	ENSG00000136108	rs9536079	0.699256493	0.368311572	0.276250961	0.42490524	0.124457879	-0.209262181	-0.138068907	0.073161413	0.320737032	0.230988003	0.125744684	0.091110882	0.471387602	0.184991119	0.721040306	0.996502544	Bacteria.Firmicutes.Clostridia.Clostridiales.Family_XI	CKAP2
167085	ENSG00000136108	rs9536079	0.008019714	0.001604201	0.054751694	0.029659045	1.053103286	-0.819419545	0.266294466	-0.204577095	0.384971671	0.248810264	0.136134547	0.092003952	0.073368407	0.00866843	0.961639693	0.837847326	Bacteria.Firmicutes.Clostridia.Clostridiales.Ruminococcaceae.Eubacterium_coprostanoligenes_group	CKAP2
167086	ENSG00000136108	rs9536079	0.0387347	0.008942956	0.615951669	0.42126494	0.453351697	-0.427126058	0.054868876	-0.059352875	0.21488392	0.158472105	0.108862555	0.073333721	0.060916968	0.009633973	0.981744939	0.998719086	Bacteria.Firmicutes.Bacilli.Bacillales.Family_XI.Gemella	CKAP2
167087	ENSG00000136108	rs9536079	0.043829066	0.020581954	0.389885523	0.211726955	0.395216559	-0.333601958	0.069549103	-0.072890861	0.192250785	0.1405482	0.080346538	0.057792587	0.041610459	0.010460763	0.975933082	0.835765556	Bacteria.Bacteroidetes.Bacteroidia.Bacteroidales.Rikenellaceae.Alistipes	CKAP2
167088	ENSG00000136108	rs9536079	0.030213848	0.009740454	0.314746394	0.355248673	0.5866703	-0.472949557	0.142161868	-0.097713865	0.264768222	0.177570262	0.14031708	0.104944851	0.058603857	0.008579982	0.999672451	0.998587032	Bacteria.Firmicutes.Clostridia.Clostridiales.Ruminococcaceae.Butyricicoccus	CKAP2
167089	ENSG00000136108	rs9536079	0.221066173	0.216299821	0.931931149	0.514593667	0.394411383	-0.265302357	-0.011424811	0.05853075	0.319214589	0.212484504	0.133238667	0.08932039	0.359941905	0.189676787	0.949374291	0.966332496	Bacteria.Firmicutes.Clostridia.Clostridiales.Ruminococcaceae.Ruminococcaceae_NK4A214_group	CKAP2
167090	ENSG00000136108	rs9536079	0.111480669	0.023183716	0.527141844	0.86579804	0.33210267	-0.331746545	0.051188135	0.009982223	0.205827442	0.142663266	0.080510345	0.058833791	0.090625167	0.011270135	0.989651309	0.977793214	Bacteria.Bacteroidetes.Bacteroidia.Bacteroidales.Porphyromonadaceae	CKAP2
167091	ENSG00000136108	rs9536079	0.064367481	0.016963813	0.375377217	0.592449668	0.371141759	-0.353065875	-0.098319531	0.039300014	0.197246437	0.144075851	0.110152634	0.073055312	0.067182621	0.009396275	0.85833987	0.992476603	Bacteria.Actinobacteria.Actinobacteria.Bifidobacteriales.Bifidobacteriaceae.Bifidobacterium	CKAP2
167092	ENSG00000136108	rs9536079	0.921801375	0.436254754	0.181313751	0.307514892	0.03261043	-0.164625564	-0.150771443	0.076003103	0.330913065	0.210150355	0.111582826	0.0738952	0.483705276	0.16397857	0.952635549	0.99999132	Bacteria.Firmicutes.Clostridia.Clostridiales.Clostridiaceae_1	CKAP2
167093	ENSG00000136108	rs9536079	0.109540122	0.179517582	0.237861904	0.400512189	1.417848201	-0.93939738	-0.19359844	0.109822998	0.873873895	0.692329106	0.162508184	0.129774441	0.954184916	0.626332537	0.999826541	0.999832315	Bacteria.Firmicutes.Clostridia.Clostridiales.Lachnospiraceae	CKAP2
167094	ENSG00000136108	rs9536079	0.051854965	0.016035359	0.957222423	0.936177964	0.408551996	-0.364251811	-0.005000965	0.005145865	0.206262211	0.147310593	0.092874049	0.064015154	0.054873832	0.010576617	0.999694213	0.916267004	Bacteria.Firmicutes.Clostridia.Clostridiales.Lachnospiraceaencultured	CKAP2
167095	ENSG00000136108	rs9536079	0.016788073	0.005290716	0.203884578	0.284705539	0.529820636	-0.425364162	-0.141144996	0.082064441	0.215842936	0.147391254	0.109971447	0.076076737	0.028032064	0.004930607	0.920183094	0.896774451	Bacteria.Firmicutes.Clostridia.Clostridiales.Lachnospiraceae.Fusicatenibacter	CKAP2
167096	ENSG00000136111	rs9573559	0.927431005	0.750549344	0.452304823	0.915447266	0.016353486	0.062120011	0.047453184	0.00703358	0.178860714	0.194571915	0.062758227	0.065990942	0.437046781	0.268642258	0.959597159	0.99789802	Bacteria.Verrucomicrobia	TBC1D4
167097	ENSG00000136111	rs9573559	0.455468204	0.718066189	0.382156862	0.749006515	-0.122035133	0.060570499	-0.072702369	0.024656949	0.162534943	0.167036339	0.082626026	0.076738854	0.266805322	0.225629337	0.945687051	0.874525896	Bacteria.Firmicutes.Bacilli.Lactobacillales.Carnobacteriaceae.Granulicatella	TBC1D4
167098	ENSG00000136111	rs9573559	0.563486165	0.653591645	0.531092446	0.686484924	-0.090211571	0.070973033	-0.041043734	0.026291941	0.155363877	0.157417361	0.065178913	0.064847781	0.241915063	0.17542559	0.910206327	0.895252157	Bacteria.Proteobacteria.Betaproteobacteria.Burkholderiales.Alcaligenaceae.Parasutterella	TBC1D4
167099	ENSG00000136111	rs9573559	0.58474796	0.60667987	0.520362177	0.463719587	-0.082900232	0.081471294	0.053184127	-0.061522862	0.150946403	0.157483291	0.082290471	0.083467157	0.302928482	0.153436633	0.977260763	0.957471633	Bacteria.Firmicutes.Negativicutes.Selenomonadales.Veillonellaceae.Veillonella	TBC1D4
167100	ENSG00000136111	rs9573559	0.631861855	0.643342221	0.210181719	0.315359254	-0.069033235	0.070751244	0.106611199	-0.092951969	0.143406415	0.15208742	0.084239095	0.091862936	0.239950407	0.145815197	0.999276643	0.988728768	Bacteria.Firmicutes.Clostridia.Clostridiales.Ruminococcaceae.Ruminiclostridium_5	TBC1D4
167101	ENSG00000136111	rs9573559	0.231062764	0.245597294	0.083173865	0.042612566	-0.201631086	0.188901625	-0.110684449	0.135436567	0.166782488	0.161221079	0.062901688	0.065487816	0.182592089	0.085531796	0.858670885	0.979585985	Bacteria.Firmicutes.Erysipelotrichia.Erysipelotrichales.Erysipelotrichaceae.Erysipelatoclostridium	TBC1D4
167102	ENSG00000136111	rs9573559	0.252938867	0.258445394	0.22009454	0.185619551	-0.24665904	0.237237321	-0.130632094	0.128974295	0.213839722	0.208092186	0.105501411	0.096406868	0.315431606	0.150448891	0.777556891	0.942166966	Bacteria.Firmicutes.Clostridia.Clostridiales.Lachnospiraceae.Lachnospiraceae_ND3007_group	TBC1D4
167103	ENSG00000136111	rs9573559	0.804895798	0.561599973	0.458428862	0.348807296	0.047169253	-0.160258481	-0.049654629	0.079161271	0.190178287	0.274667188	0.066571866	0.083882136	0.593855647	0.283978452	0.9994853	0.999502343	Bacteria.Firmicutes.Clostridia.Clostridiales.Lachnospiraceae.Ruminococcus_gnavus_group	TBC1D4
167104	ENSG00000136111	rs9573559	0.659256489	0.866626732	0.169391088	0.443187962	0.07506443	-0.032102326	0.101754289	-0.064178617	0.169456229	0.190393585	0.07322545	0.08318343	0.419192263	0.301759117	0.439232506	0.934137909	Bacteria.Firmicutes.Clostridia.Clostridiales.Christensenellaceae	TBC1D4
167105	ENSG00000136111	rs9573559	0.992078038	0.898213057	0.604855476	0.801316477	-0.001716053	0.023252116	0.062159477	-0.032712877	0.17217115	0.181062931	0.119545864	0.129466057	0.481343904	0.264799477	0.999739884	0.906103253	Bacteria.Actinobacteria.Coriobacteriia.Coriobacteriales.Coriobacteriaceae	TBC1D4
167106	ENSG00000136111	rs9573559	0.175498597	0.381818191	0.099294883	0.41313071	-0.250415098	0.161018625	0.115721805	-0.061797772	0.18282678	0.182866262	0.069203859	0.075025991	0.16582645	0.152531232	0.517730724	0.994680072	Bacteria.Proteobacteria.Betaproteobacteria.Burkholderiales	TBC1D4
167107	ENSG00000136111	rs9573559	0.210172577	0.553261386	0.158359625	0.489994651	0.641934181	-0.575984488	-0.125669044	0.110802786	0.507215544	0.966456753	0.088063803	0.159598944	0.997454612	0.857943126	0.997650199	0.999159905	Bacteria.Firmicutes.Clostridia.Clostridiales	TBC1D4
167108	ENSG00000136111	rs9573559	0.348993154	0.482373133	0.061229532	0.160989843	0.173584429	-0.134321313	-0.171247461	0.126300039	0.184007745	0.190109515	0.089902097	0.089074019	0.311819227	0.179438762	0.981698993	0.951383867	Bacteria.Firmicutes.Bacilli.Lactobacillales.Streptococcaceae	TBC1D4
167109	ENSG00000136111	rs9573559	0.513208561	0.614991112	0.584720438	0.718100085	-0.141825755	0.103741954	-0.042796122	0.028722675	0.215718653	0.205269157	0.077918313	0.079218988	0.392710857	0.270623011	0.853143354	0.995071635	Bacteria.Firmicutes.Erysipelotrichia.Erysipelotrichales.Erysipelotrichaceae.Clostridium_innocuum_group	TBC1D4
167110	ENSG00000136111	rs9573559	0.415002557	0.773878284	0.27481382	0.747763527	-0.133383959	0.053118992	-0.081178257	0.024673373	0.162589635	0.184118129	0.073709162	0.076398033	0.25075032	0.256721426	0.979221309	0.998719086	Bacteria.Firmicutes.Bacilli.Bacillales.Family_XI.Gemella	TBC1D4
167111	ENSG00000136111	rs9573559	0.907581913	0.967823523	0.246463257	0.514412342	0.018338558	-0.006977826	-0.137784552	0.086023419	0.15735506	0.172318107	0.11781248	0.131218585	0.303213539	0.227043254	0.663036029	0.9138367	Bacteria.Actinobacteria.Actinobacteria	TBC1D4
167112	ENSG00000136111	rs9573559	0.548278852	0.522593349	0.623479205	0.555533968	-0.135398058	0.145736077	-0.038983445	0.046849292	0.224356064	0.226708896	0.07902948	0.079063011	0.487571063	0.297902066	0.997594253	0.968019235	Bacteria.Firmicutes.Erysipelotrichia.Erysipelotrichales.Erysipelotrichaceae.Faecalitalea	TBC1D4
167113	ENSG00000136111	rs9573559	0.969861847	0.767848929	0.617029275	0.451131682	0.007150011	-0.060752118	0.03211889	-0.054746001	0.18851856	0.204947842	0.063920949	0.07221485	0.533066156	0.300246333	0.999858829	0.936981089	Bacteria.Proteobacteria.Betaproteobacteria.Neisseriales.Neisseriaceae.Eikenella	TBC1D4
167114	ENSG00000136111	rs9573559	0.478672589	0.35692881	0.09919621	0.110291392	0.123168603	-0.217147609	0.116819152	-0.139222864	0.172855383	0.234038357	0.06983927	0.085993537	0.396725065	0.167154082	0.996596763	0.999791394	Bacteria.Firmicutes.Clostridia.Clostridiales.Ruminococcaceae.Ruminococcaceae_UCG_005	TBC1D4
167115	ENSG00000136111	rs9573559	0.458572062	0.532673366	0.505211682	0.564243684	-0.163193663	0.143100957	-0.053421342	0.047183764	0.218863461	0.228129482	0.079729688	0.081419135	0.395622411	0.317163834	0.999878354	0.983192425	Bacteria.Bacteroidetes.Bacteroidia.Bacteroidales.Porphyromonadaceae.Barnesiella	TBC1D4
167116	ENSG00000136111	rs9573559	0.912238702	0.806030787	0.107833599	0.051447871	-0.0156517	-0.037870329	0.113649973	-0.142802959	0.141458574	0.153598828	0.069702741	0.071966566	0.312099405	0.200025331	0.99935717	0.949725174	Bacteria.Firmicutes.Erysipelotrichia.Erysipelotrichales.Erysipelotrichaceae.Erysipelotrichaceae_UCG_003	TBC1D4
167117	ENSG00000136111	rs9573559	0.505246442	0.81665475	0.563522382	0.876099569	-0.24811968	0.109234169	0.050097442	-0.016834215	0.370341225	0.469235969	0.086286684	0.107545488	0.792988784	0.664598521	0.999330493	0.997562661	Bacteria.Proteobacteria	TBC1D4
167118	ENSG00000136111	rs9573559	0.757452661	0.847474911	0.907141203	0.777151016	-0.047245912	0.030587142	0.010907057	-0.026274736	0.152341229	0.158392266	0.093142409	0.092447519	0.316986806	0.18970702	0.911908089	0.993111591	Bacteria.Actinobacteria.Actinobacteria.Bifidobacteriales.Bifidobacteriaceae.Bifidobacterium	TBC1D4
167119	ENSG00000136111	rs9573559	0.425812008	0.455989839	0.113268377	0.148087425	0.152818295	-0.159735867	0.140064491	-0.132403343	0.19068583	0.212994905	0.087249458	0.090456172	0.4487644	0.269602931	0.99991226	0.982046009	Bacteria.Actinobacteria.Coriobacteriia.Coriobacteriales.Coriobacteriaceae.Collinsella	TBC1D4
167120	ENSG00000136111	rs9573559	0.94005263	0.789253623	0.886403902	0.551985085	-0.021390211	-0.070040011	0.016629785	-0.065920155	0.283332225	0.260969302	0.11595341	0.110253052	0.64572639	0.403034218	0.999697332	0.895807458	Bacteria.Firmicutes.Clostridia.Clostridiales.Ruminococcaceae.Ruminococcaceae_UCG_013	TBC1D4
167121	ENSG00000136111	rs9573559	0.482248514	0.474336425	0.093664067	0.132652507	-0.101533574	0.11542102	-0.146511513	0.144549736	0.143662876	0.160390849	0.086116834	0.094921952	0.223741494	0.128804229	0.88760533	0.997132292	Bacteria.Firmicutes.Bacilli.Bacillales	TBC1D4
167122	ENSG00000136111	rs9573559	0.78000408	0.909936786	0.321330158	0.58901544	0.050117452	-0.022863983	-0.121466915	0.07542783	0.178687944	0.201338723	0.121545697	0.138920058	0.352572827	0.24647271	0.748344189	0.958212988	Bacteria.Actinobacteria	TBC1D4
167123	ENSG00000136111	rs9573559	0.738169504	0.548972163	0.470564154	0.317166029	0.075563165	-0.145837325	-0.075234825	0.117504327	0.22508351	0.242074649	0.103657196	0.116565399	0.430852604	0.308695488	0.879099353	0.794680158	Bacteria.Firmicutes.Erysipelotrichia.Erysipelotrichales.Erysipelotrichaceae	TBC1D4
167124	ENSG00000136111	rs9573559	0.743805733	0.790077546	0.812124369	0.761198119	-0.047841627	0.040397365	-0.01826635	0.022230715	0.145764049	0.151126063	0.076538905	0.072842688	0.277098064	0.184405536	0.997604342	0.996621608	Bacteria.Proteobacteria.Deltaproteobacteria	TBC1D4
167125	ENSG00000136111	rs9573559	0.195219465	0.250597917	0.138715291	0.204805675	0.574458122	-0.959395925	-0.130323985	0.19621703	0.43892849	0.827605263	0.086940682	0.15319556	0.954184916	0.659975212	0.999826541	0.999832315	Bacteria.Firmicutes.Clostridia.Clostridiales.Lachnospiraceae	TBC1D4
167126	ENSG00000136111	rs9573559	0.707050239	0.638881886	0.862795916	0.648392321	-0.055247239	0.075917048	-0.01325191	0.039023315	0.146359921	0.161021069	0.076378929	0.08518095	0.253452484	0.132047762	0.990263512	0.935449612	Bacteria.Proteobacteria.Gammaproteobacteria.Pseudomonadales	TBC1D4
167127	ENSG00000136111	rs9573559	0.400532367	0.512374487	0.081968483	0.176979436	0.155342298	-0.12515302	-0.160883251	0.12255519	0.183571097	0.18998169	0.091062814	0.089788252	0.316754283	0.185162375	0.976314705	0.960605351	Bacteria.Firmicutes.Bacilli.Lactobacillales.Streptococcaceae.Streptococcus	TBC1D4
167128	ENSG00000136111	rs9573559	0.779276654	0.91214308	0.854456002	0.359325099	-0.044077651	-0.018251186	-0.013702489	-0.06686771	0.156621788	0.164772203	0.074402623	0.072431532	0.304258191	0.181452595	0.655505467	0.923797363	Bacteria.Firmicutes.Clostridia.Clostridiales.Lachnospiraceae.Lachnospira	TBC1D4
167129	ENSG00000136111	rs9573559	0.817349001	0.890859611	0.939276329	0.986251677	-0.074519213	0.042282728	0.005559112	0.001190224	0.321350573	0.306940698	0.072692157	0.068806085	0.658460668	0.523361379	0.993775351	0.942001406	Bacteria.Firmicutes.Clostridia.Clostridiales.Ruminococcaceae.Faecalibacterium	TBC1D4
167130	ENSG00000136111	rs9573559	0.820170345	0.874675216	0.176276215	0.266774621	0.035685704	-0.025110455	-0.106306918	0.070941697	0.156346512	0.15857982	0.077755931	0.063332705	0.281675407	0.235251532	0.914489909	0.989428248	Bacteria.Proteobacteria.Gammaproteobacteria.Pasteurellales.Pasteurellaceae.Haemophilus	TBC1D4
167131	ENSG00000136111	rs9573559	0.17534499	0.367319596	0.112105015	0.385281919	-0.262274287	0.175292772	0.111172288	-0.065684249	0.19141602	0.193089053	0.06902383	0.075144999	0.191426774	0.155584813	0.626751049	0.978350333	Bacteria.Proteobacteria.Betaproteobacteria	TBC1D4
167132	ENSG00000136111	rs9573559	0.796150206	0.537643048	0.411519516	0.605959593	0.043723727	0.101906074	-0.057981696	-0.032055554	0.168560346	0.164452881	0.070149573	0.061839014	0.424297049	0.186218465	0.672563872	0.941461866	Bacteria.Firmicutes.Clostridia.Clostridiales.Lachnospiraceae.Lachnoclostridium	TBC1D4
167133	ENSG00000136111	rs9573559	0.192158373	0.347409303	0.038398686	0.133159176	0.27496206	-0.201695067	-0.18814106	0.13622013	0.208634275	0.213100233	0.08901757	0.089571169	0.271326387	0.193265563	0.933709887	0.933837527	Bacteria.Firmicutes.Bacilli	TBC1D4
167134	ENSG00000136111	rs9573559	0.78630858	0.797772806	0.774729641	0.946408201	-0.041698113	0.045016454	-0.022160585	0.006178131	0.153172737	0.174968417	0.07711039	0.091557509	0.271895499	0.195945553	0.997117901	0.95817688	Bacteria.Firmicutes.Clostridia.Clostridiales.Lachnospiraceae.Eubacterium_hallii_group	TBC1D4
167135	ENSG00000136111	rs9573559	0.729483406	0.785979302	0.977013716	0.905977402	-0.050520982	0.041605556	-0.001711844	0.008524384	0.145465283	0.152591614	0.059183902	0.071889958	0.274718712	0.192762286	0.924131079	0.943952294	Bacteria.Fusobacteria.Fusobacteriia.Fusobacteriales.Fusobacteriaceae.Fusobacterium	TBC1D4
167136	ENSG00000136111	rs9573559	0.3870713	0.323552161	0.416940486	0.320936106	-0.187144775	0.288223902	-0.073078883	0.118479857	0.214912747	0.289748375	0.089453159	0.118459462	0.430598065	0.23434942	0.998891856	0.999590371	Bacteria.Firmicutes.Bacilli.Bacillales.Staphylococcaceae.Staphylococcus	TBC1D4
167137	ENSG00000136111	rs9573559	0.850754213	0.598096811	0.547198485	0.726263989	-0.028964046	0.088486492	0.039182385	0.023494799	0.153324268	0.16703748	0.064750186	0.06681959	0.378657443	0.17373505	0.899948514	0.9860779	Bacteria.Firmicutes.Negativicutes.Selenomonadales.Acidaminococcaceae	TBC1D4
167138	ENSG00000136111	rs9573559	0.661610756	0.619767382	0.358254763	0.356176994	0.093576975	-0.118571691	0.09703176	-0.10186823	0.212818604	0.237824947	0.104870069	0.109619381	0.543369331	0.310776426	0.99792254	0.986607256	Bacteria.Firmicutes.Clostridia.Clostridiales.Family_XIII.Family_XIII_AD3011_group	TBC1D4
167139	ENSG00000136111	rs9573559	0.891731106	0.961163048	0.608746355	0.627611523	-0.021317097	0.00863181	0.038559807	-0.037454154	0.155999645	0.176583825	0.074966902	0.076844083	0.424472162	0.28275126	0.93319039	0.907101516	Bacteria.Proteobacteria.Gammaproteobacteria.Pseudomonadales.Pseudomonadaceae.Pseudomonas	TBC1D4
167140	ENSG00000136111	rs9573559	0.719652944	0.768066298	0.630970844	0.56288488	-0.051874028	0.044391508	-0.03601329	0.041778935	0.143900463	0.149899765	0.074616847	0.071841326	0.293605731	0.194798178	0.995339941	0.95533137	Bacteria.Proteobacteria.Deltaproteobacteria.Desulfovibrionales.Desulfovibrionaceae.Bilophila	TBC1D4
167141	ENSG00000136111	rs9573559	0.178076373	0.057041398	0.042948529	0.012136203	0.267944663	-0.50259223	0.150888185	-0.223841232	0.196810166	0.259413168	0.073081083	0.086746878	0.272153646	0.054342342	0.999985325	0.999758873	Bacteria.Firmicutes.Clostridia.Clostridiales.Ruminococcaceae.Ruminococcaceae_UCG_014	TBC1D4
167142	ENSG00000136111	rs9573559	0.871495963	0.415199933	0.540256728	0.458402866	-0.026449311	0.14898864	0.040283073	0.050781295	0.162866862	0.18168836	0.065428762	0.06807843	0.349226535	0.150718928	0.732722747	0.975394521	Bacteria.Firmicutes.Negativicutes.Selenomonadales.Acidaminococcaceae.Phascolarctobacterium	TBC1D4
167143	ENSG00000136111	rs9573559	0.323535257	0.326751458	0.242534878	0.253757728	0.435270922	-0.506757891	-0.097210783	0.106826737	0.437557754	0.512843617	0.082423413	0.092774395	0.919593891	0.552525355	0.997675757	0.924386311	Bacteria.Bacteroidetes	TBC1D4
167144	ENSG00000136111	rs9573559	0.481657832	0.694618807	0.337941535	0.691916417	-0.109952589	0.067392727	0.045947469	-0.021299935	0.155364799	0.170898822	0.0475961	0.05351413	0.287694467	0.19845696	0.999492402	0.999741582	Bacteria.Proteobacteria.Gammaproteobacteria.Enterobacteriales.Enterobacteriaceae.Escherichia_Shigella	TBC1D4
167145	ENSG00000136111	rs9573559	0.943952783	0.712180659	0.888728799	0.827846762	-0.0189504	0.120963014	-0.01512044	-0.027189903	0.268514761	0.326445493	0.107647368	0.124528999	0.754116124	0.502214931	0.942812013	0.93080513	Bacteria.Firmicutes.Negativicutes.Selenomonadales	TBC1D4
167146	ENSG00000136111	rs9573559	0.946531923	0.735182481	0.489212305	0.986313398	0.011378891	0.065642345	0.041002636	0.001169699	0.169021571	0.193239861	0.058952977	0.067924507	0.464561947	0.337218904	0.68045269	0.942465395	Bacteria.Firmicutes.Clostridia.Clostridiales.Lachnospiraceae.Lachnospiraceae_UCG_010	TBC1D4
167147	ENSG00000136111	rs9573559	0.831809608	0.735019239	0.536743561	0.917585819	0.043815997	0.07644578	0.056292816	0.01025077	0.20548039	0.224899154	0.09064247	0.098680612	0.623680903	0.400740594	0.948905015	0.966332496	Bacteria.Firmicutes.Clostridia.Clostridiales.Ruminococcaceae.Ruminococcaceae_NK4A214_group	TBC1D4
167148	ENSG00000136111	rs9573559	0.791731549	0.874661231	0.772469402	0.690657691	-0.039692027	0.025098812	0.018017793	-0.026936229	0.149695439	0.158488455	0.062054468	0.067384164	0.267439365	0.225832995	0.968802863	0.997181136	Bacteria.Bacteroidetes.Bacteroidia.Bacteroidales.Prevotellaceae	TBC1D4
167149	ENSG00000136111	rs9573559	0.552527681	0.85771453	0.613639915	0.764565463	-0.122698535	0.036165113	-0.032580444	-0.019437867	0.205497377	0.20092011	0.064219356	0.064631432	0.365363591	0.264564119	0.989663439	0.99999132	Bacteria.Firmicutes.Clostridia.Clostridiales.Clostridiaceae_1	TBC1D4
167150	ENSG00000136111	rs9573559	0.907372544	0.711414196	0.428991329	0.871519805	0.020850098	0.072367671	0.049766035	0.010698524	0.178499224	0.194756693	0.062528549	0.06589061	0.412656001	0.258566883	0.979476281	0.998439902	Bacteria.Verrucomicrobia.Verrucomicrobiae.Verrucomicrobiales.Verrucomicrobiaceae.Akkermansia	TBC1D4
167151	ENSG00000136111	rs9573559	0.525888262	0.237312227	0.498165396	0.106014335	-0.118408065	0.213646423	-0.051017105	0.115783281	0.185670514	0.179124364	0.074893108	0.0706363	0.383156231	0.150075575	0.847536449	0.944594317	Bacteria.Firmicutes.Clostridia.Clostridiales.Ruminococcaceae.Ruminococcus_2	TBC1D4
167152	ENSG00000136111	rs9573559	0.28956488	0.529016152	0.15154461	0.576881465	-0.172817332	0.101959372	0.089080853	-0.035636224	0.161845756	0.161097454	0.061385961	0.06354859	0.197708282	0.189269328	0.611356873	0.935568656	Bacteria.Proteobacteria.Betaproteobacteria.Burkholderiales.Alcaligenaceae	TBC1D4
167153	ENSG00000136111	rs9573559	0.323564575	0.326707591	0.242545098	0.253717226	0.435230895	-0.506639806	-0.097208601	0.106819032	0.437544228	0.512677276	0.08242337	0.092759709	0.919841614	0.554792672	0.997187614	0.921529413	Bacteria.Bacteroidetes.Bacteroidia.Bacteroidales	TBC1D4
167154	ENSG00000136111	rs9573559	0.78839429	0.861581694	0.460207816	0.526629252	-0.039044903	0.027375337	0.049093564	-0.04136407	0.14487599	0.156382624	0.066082051	0.064977846	0.292392804	0.212810787	0.911615867	0.936854604	Bacteria.Firmicutes.Clostridia.Clostridiales.Ruminococcaceae.Ruminococcaceae_UCG_002	TBC1D4
167155	ENSG00000136111	rs9573559	0.732534309	0.784493207	0.937273415	0.963418039	-0.049849986	0.041978445	0.004673332	0.003321802	0.145238532	0.152870335	0.059154289	0.072147408	0.270542785	0.195977084	0.916814566	0.951663168	Bacteria.Fusobacteria.Fusobacteriia.Fusobacteriales	TBC1D4
167156	ENSG00000136111	rs9573559	0.779069947	0.467746803	0.458277896	0.224699759	0.054252793	-0.160488149	0.088282841	-0.141503345	0.192591996	0.219714787	0.118320716	0.115438322	0.501531632	0.221106871	0.998820086	0.961415255	Bacteria.Firmicutes.Clostridia.Clostridiales.Family_XIII	TBC1D4
167157	ENSG00000136111	rs9573559	0.701788053	0.755341404	0.958039645	0.900743589	-0.056600309	0.047225282	0.004002758	0.008329091	0.147166057	0.150916882	0.075785304	0.066520862	0.243761342	0.176602019	0.999052585	0.923250751	Bacteria.Bacteroidetes.Bacteroidia.Bacteroidales.Rikenellaceae	TBC1D4
167158	ENSG00000136111	rs9573559	0.258986624	0.338793647	0.176858543	0.233093557	0.448890513	-0.35973295	-0.104965785	0.084970868	0.394195502	0.37330306	0.07687986	0.070594847	0.785788547	0.520088709	0.999973618	0.989705988	Bacteria.Bacteroidetes.Bacteroidia.Bacteroidales.Bacteroidaceae.Bacteroides	TBC1D4
167159	ENSG00000136111	rs9573559	0.62607743	0.462110198	0.465007028	0.163031526	-0.075238241	0.115277242	-0.03788009	0.079013838	0.153678296	0.15583097	0.051540306	0.056000961	0.255217441	0.132817366	0.955858825	0.940292506	Bacteria.Firmicutes.Clostridia.Clostridiales.Lachnospiraceae.Tyzzerella	TBC1D4
167160	ENSG00000136111	rs9573559	0.875690472	0.993368166	0.779995954	0.44555013	-0.022977905	0.001263213	0.016709968	0.047247168	0.146307368	0.151393577	0.059575186	0.061558027	0.277008554	0.250152051	0.998277807	0.999325446	Bacteria.Bacteroidetes.Bacteroidia.Bacteroidales.Porphyromonadaceae.Parabacteroides	TBC1D4
167161	ENSG00000136111	rs9573559	0.794177123	0.74050122	0.917547355	0.481799447	-0.039830727	0.050120143	0.006223076	-0.040006297	0.152046216	0.15068874	0.059879351	0.056547888	0.36505441	0.238522431	0.820734685	0.838141342	Bacteria.Firmicutes.Clostridia.Clostridiales.Lachnospiraceae.Roseburia	TBC1D4
167162	ENSG00000136111	rs9573559	0.341179046	0.297696391	0.135103453	0.11227488	0.209990115	-0.261265773	0.160160434	-0.161922103	0.218998225	0.248871286	0.105849712	0.100581525	0.356299924	0.215334509	0.709971946	0.787452809	Bacteria.Firmicutes.Clostridia.Clostridiales.Ruminococcaceae.Ruminiclostridium_9	TBC1D4
167163	ENSG00000136111	rs9573559	0.693696393	0.852540927	0.044222946	0.137080575	-0.055433264	0.029687545	0.102076516	-0.082979378	0.140124918	0.159081388	0.049750022	0.055123294	0.258677169	0.201900948	0.532578798	0.985377765	Bacteria.Proteobacteria.Betaproteobacteria.Burkholderiales.Alcaligenaceae.Sutterella	TBC1D4
167164	ENSG00000136111	rs9573559	0.650029672	0.846303286	0.1629533	0.42059569	0.077269622	-0.037155596	0.103346322	-0.06749043	0.169513181	0.190920881	0.073232754	0.083267454	0.418240363	0.301774665	0.433439765	0.92749906	Bacteria.Firmicutes.Clostridia.Clostridiales.Christensenellaceae.Christensenellaceae_R_7_group	TBC1D4
167165	ENSG00000136111	rs9573559	0.981241031	0.900855663	0.68911297	0.899936013	0.004810101	0.025002005	0.032953035	-0.009758462	0.203785872	0.199907169	0.082003396	0.077304278	0.476466011	0.34214832	0.805271848	0.944114248	Bacteria.Bacteroidetes.Bacteroidia.Bacteroidales.Porphyromonadaceae.Odoribacter	TBC1D4
167166	ENSG00000136111	rs9573559	0.595304122	0.253051369	0.351880695	0.127061942	0.117752027	-0.313925782	0.085100514	-0.163589202	0.220594049	0.272221443	0.090756578	0.105843449	0.538540621	0.191653052	0.998832683	0.892135646	Bacteria.Firmicutes.Clostridia.Clostridiales.Ruminococcaceae.Eubacterium_coprostanoligenes_group	TBC1D4
167167	ENSG00000136111	rs9573559	0.706675952	0.757899727	0.985497756	0.879152668	-0.055578788	0.046699577	0.001391586	0.010200056	0.147041053	0.150866886	0.076264083	0.066822958	0.246438084	0.180366216	0.999305472	0.906175078	Bacteria.Bacteroidetes.Bacteroidia.Bacteroidales.Rikenellaceae.Alistipes	TBC1D4
167168	ENSG00000136111	rs9573559	0.65292093	0.720009433	0.678375777	0.750283923	-0.066982044	0.055771966	-0.034112633	0.029013196	0.148257721	0.15491935	0.081892126	0.090774962	0.289297883	0.184035745	0.998043854	0.98261409	Bacteria.Firmicutes.Clostridia.Clostridiales.Ruminococcaceaencultured	TBC1D4
167169	ENSG00000136111	rs9573559	0.618464467	0.828601819	0.723441149	0.965890146	-0.118489562	0.053600344	0.023260562	-0.002869256	0.236776795	0.246587093	0.065449081	0.066838053	0.566899788	0.362323713	0.996566686	0.997858307	Bacteria.Proteobacteria.Gammaproteobacteria	TBC1D4
167170	ENSG00000136111	rs9573559	0.776039539	0.785855113	0.436288931	0.950422786	0.059173335	0.063525604	0.067354712	-0.005368001	0.207139026	0.232846531	0.085987108	0.086003079	0.552234597	0.370461593	0.981084248	0.998600531	Bacteria.Firmicutes.Clostridia.Clostridiales.Ruminococcaceae.Ruminiclostridium_6	TBC1D4
167171	ENSG00000136111	rs9573559	0.609661224	0.919368928	0.684814238	0.781700417	-0.10908854	0.022199868	-0.027275661	-0.020319327	0.212630794	0.218453635	0.066896935	0.073024313	0.402676277	0.312503464	0.99714486	0.996602117	Bacteria.Firmicutes.Clostridia.Clostridiales.Clostridiaceae_1.Clostridium_sensu_stricto_1	TBC1D4
167172	ENSG00000136111	rs9573559	0.34590256	0.568518319	0.192009727	0.489903432	-0.153533209	0.10243331	0.065120771	-0.038726241	0.16170546	0.178718773	0.049395259	0.055769027	0.269904888	0.220109459	0.997282517	0.999171204	Bacteria.Proteobacteria.Gammaproteobacteria.Enterobacteriales.Enterobacteriaceae	TBC1D4
167173	ENSG00000136111	rs9573559	0.833737201	0.558361396	0.675621513	0.282738491	-0.02983689	-0.097511421	0.026024244	0.074949467	0.141570953	0.165747708	0.061911971	0.069195104	0.329232203	0.131658719	0.998168119	0.97562022	Bacteria.Bacteroidetes.Bacteroidia.Bacteroidales.Porphyromonadaceae	TBC1D4
167174	ENSG00000136111	rs9573559	0.103159208	0.101141202	0.017537088	0.020355911	0.357495346	-0.386160941	0.180935483	-0.184824786	0.216274357	0.232216976	0.074231998	0.077722247	0.192754383	0.09489165	0.935115684	0.867544978	Bacteria.Proteobacteria.Gammaproteobacteria.Enterobacteriales.Enterobacteriaceae.Citrobacter	TBC1D4
167175	ENSG00000136111	rs9573559	0.512274237	0.316877886	0.289159051	0.169651512	0.145685384	-0.280703706	0.085813506	-0.129778826	0.221096992	0.278293683	0.080297314	0.093450614	0.388099222	0.204354817	0.997329664	0.92426646	Bacteria.Firmicutes.Negativicutes.Selenomonadales.Veillonellaceae.Megasphaera	TBC1D4
167176	ENSG00000136111	rs9573559	0.55523757	0.681763435	0.640459618	0.754662177	-0.118908797	0.082821736	0.043792529	-0.028177702	0.200520087	0.201069435	0.093324076	0.089789182	0.403604731	0.324063746	0.99759175	0.986746924	Bacteria.Firmicutes.Clostridia.Clostridiales.Lachnospiraceae.Lachnospiraceae_UCG_008	TBC1D4
167177	ENSG00000136111	rs9573559	0.759521573	0.963627588	0.843663694	0.646293745	-0.044796284	0.007662529	-0.016328526	0.038183025	0.145726287	0.167384718	0.082467673	0.082815516	0.299180643	0.26072098	0.92078388	0.945867177	Bacteria.Firmicutes.Clostridia.Clostridiales.Lachnospiraceae.Fusicatenibacter	TBC1D4
167178	ENSG00000136111	rs9573559	0.765980616	0.841225676	0.87515214	0.78652488	-0.045355169	0.031782203	0.014798037	-0.025271007	0.151747436	0.158018905	0.09381394	0.092926296	0.308336953	0.205402413	0.958613924	0.998755611	Bacteria.Actinobacteria.Actinobacteria.Bifidobacteriales.Bifidobacteriaceae	TBC1D4
167179	ENSG00000136111	rs9573559	0.759494143	0.877328151	0.816805296	0.697180108	-0.045304252	0.024774616	-0.015610732	0.025483735	0.147361393	0.159871069	0.067114973	0.065199408	0.284652962	0.226386409	0.999694213	0.908466096	Bacteria.Firmicutes.Clostridia.Clostridiales.Lachnospiraceaencultured	TBC1D4
167180	ENSG00000136111	rs9573559	0.489232187	0.422391764	0.544641895	0.421513702	-0.167516433	0.181721895	-0.052454339	0.06699213	0.240863688	0.225075785	0.086130797	0.082817017	0.472011249	0.268935136	0.997947728	0.9977362	Bacteria.Actinobacteria.Actinobacteria.Micrococcales	TBC1D4
167181	ENSG00000136111	rs9573559	0.594754524	0.78381239	0.554252027	0.238269562	-0.086011607	-0.04591973	-0.040341338	-0.07957015	0.160891416	0.166682795	0.067859396	0.06685053	0.315377124	0.15355964	0.591324016	0.879106161	Bacteria.Firmicutes.Clostridia.Clostridiales.Peptostreptococcaceae.Intestinibacter	TBC1D4
167182	ENSG00000136111	rs9573559	0.985546789	0.714556266	0.287353687	0.901642268	0.002634033	-0.059241408	0.064919349	0.007869944	0.144844591	0.161269856	0.060517228	0.063431182	0.355610029	0.150402993	0.680257215	0.929275811	Bacteria.Firmicutes.Clostridia.Clostridiales.Lachnospiraceae.Lachnospiraceae_NK4A136_group	TBC1D4
167183	ENSG00000136111	rs9573559	0.868189692	0.440395271	0.925133168	0.234852819	-0.037728015	-0.184035531	0.008097731	-0.105952797	0.226437385	0.237071546	0.08584006	0.088362299	0.600801695	0.270749475	0.970853663	0.997513341	Bacteria.Firmicutes.Clostridia.Clostridiales.Lachnospiraceae.Eubacterium_xylanophilum_group	TBC1D4
167184	ENSG00000136111	rs9573559	0.806041339	0.775859036	0.990507748	0.462365314	-0.042637415	-0.054732886	0.000959561	-0.061283708	0.172943328	0.1914364	0.080345724	0.082890309	0.412222715	0.231144224	0.874171351	0.981481548	Bacteria.Firmicutes.Clostridia.Clostridiales.Lachnospiraceae.Eubacterium_eligens_group	TBC1D4
167185	ENSG00000136111	rs9573559	0.762678061	0.822878039	0.66104206	0.74702929	0.139148684	-0.128936801	-0.042184432	0.037682604	0.458878388	0.573687344	0.095766558	0.116328624	0.920103295	0.765569585	0.999135888	0.996172726	Bacteria.Firmicutes.Clostridia.Clostridiales.Ruminococcaceae	TBC1D4
167186	ENSG00000136111	rs9573559	0.687159327	0.893677068	0.573932452	0.378381164	-0.061037887	-0.021480741	-0.04430444	-0.064947092	0.150890115	0.160092362	0.078397241	0.073226023	0.323386062	0.195053067	0.652034799	0.832322052	Bacteria.Firmicutes.Clostridia.Clostridiales.Peptostreptococcaceae	TBC1D4
167187	ENSG00000136111	rs9573559	0.259425371	0.396141827	0.041067783	0.122901578	0.216257374	-0.168310262	-0.181088772	0.135518917	0.190084248	0.197042824	0.086882576	0.086702716	0.274244106	0.171832233	0.967792983	0.950973549	Bacteria.Firmicutes.Bacilli.Lactobacillales	TBC1D4
167188	ENSG00000136111	rs9573559	0.86689606	0.446554049	0.453313309	0.636253808	0.02998466	0.171399422	-0.057043555	-0.043087061	0.178197372	0.22381091	0.075611059	0.090675843	0.551066356	0.20903448	0.801323575	0.902660525	Bacteria.Firmicutes.Negativicutes.Selenomonadales.Veillonellaceae	TBC1D4
167189	ENSG00000136111	rs9573559	0.249913082	0.711573744	0.137210848	0.691862927	-0.199116255	0.067475832	0.107201313	-0.027904168	0.171513284	0.181696994	0.071237975	0.070093814	0.244306414	0.268503713	0.808428619	0.997216401	Bacteria.Firmicutes.Clostridia.Clostridiales.Ruminococcaceae.Subdoligranulum	TBC1D4
167190	ENSG00000136111	rs9573559	0.785535247	0.871483453	0.273048475	0.399523571	0.04605308	-0.029419098	0.085276456	-0.064853724	0.168544599	0.181136116	0.077143286	0.076474153	0.365255141	0.281520709	0.84372248	0.989115288	Bacteria.Firmicutes.Clostridia.Clostridiales.Ruminococcaceae.Ruminococcaceae_UCG_003	TBC1D4
167191	ENSG00000136111	rs9573559	0.962532601	0.968553666	0.163398768	0.414836826	0.007049106	-0.006246298	-0.114374703	0.07557846	0.149481292	0.157836456	0.081134769	0.092094189	0.30817132	0.234975886	0.641775214	0.950817369	Bacteria.Firmicutes.Clostridia.Clostridiales.Lachnospiraceae.Dorea	TBC1D4
167192	ENSG00000136111	rs9573559	0.193095361	0.699052225	0.160872633	0.821296871	-0.270305964	0.083163921	-0.112658144	0.019341006	0.205539489	0.214166383	0.079430393	0.085280638	0.237378683	0.287653411	0.688779936	0.996502544	Bacteria.Firmicutes.Clostridia.Clostridiales.Family_XI	TBC1D4
167193	ENSG00000136111	rs9573559	0.095889157	0.460939908	0.069934756	0.402235696	0.952631346	-0.742265183	-0.175299451	0.136927373	0.563808834	1.000760232	0.095132161	0.162399454	0.999435429	0.979753451	0.999968393	0.999515331	Bacteria.Firmicutes	TBC1D4
167194	ENSG00000136111	rs9573559	0.215384968	0.372295234	0.070225215	0.197992863	0.29430126	-0.253576776	0.167973889	-0.144214706	0.235235337	0.282257887	0.091253665	0.110884494	0.434888257	0.370313804	0.647283466	0.913834648	Bacteria.Firmicutes.Clostridia.Clostridiales.Ruminococcaceae.Anaerotruncus	TBC1D4
167195	ENSG00000136111	rs9573559	0.430242962	0.615149545	0.332318471	0.563336684	-0.128757241	0.083006748	-0.081563244	0.047568631	0.16221871	0.164315172	0.083505465	0.081892027	0.262708557	0.193573961	0.991744893	0.884813348	Bacteria.Firmicutes.Bacilli.Lactobacillales.Carnobacteriaceae	TBC1D4
167196	ENSG00000136111	rs9573559	0.30202782	0.161073779	0.033615841	0.022230544	0.177831724	-0.296072494	-0.148403442	0.193364083	0.170933142	0.208849769	0.068368128	0.082547732	0.268199674	0.094718827	0.229064172	0.77809004	Bacteria.Firmicutes.Clostridia.Clostridiales.Lachnospiraceae.Anaerostipes	TBC1D4
167197	ENSG00000136111	rs9573559	0.405201629	0.714268736	0.410608907	0.867033449	-0.166586337	0.07420444	-0.048511566	0.00994025	0.198832923	0.201790142	0.058577342	0.059136049	0.337627663	0.275889427	0.868182661	0.998607976	Bacteria.Firmicutes.Clostridia.Clostridiales.Lachnospiraceae.Tyzzerella_4	TBC1D4
167198	ENSG00000136111	rs9573559	0.753924205	0.637176842	0.52824758	0.464508524	0.076296363	-0.138845015	0.052261969	-0.071646583	0.242366971	0.292999147	0.082420469	0.097374356	0.500728605	0.338367429	0.998896274	0.99087052	Bacteria.Proteobacteria.Deltaproteobacteria.Desulfovibrionales.Desulfovibrionaceae.Desulfovibrio	TBC1D4
167199	ENSG00000136111	rs9573559	0.676939807	0.599855662	0.701702986	0.207482754	-0.059600889	0.077535139	-0.020429766	-0.070400153	0.14240552	0.147072158	0.053103358	0.055293987	0.266707979	0.151257313	0.843941501	0.790010861	Bacteria.Firmicutes.Negativicutes.Selenomonadales.Veillonellaceae.Dialister	TBC1D4
167200	ENSG00000136111	rs9573559	0.638834759	0.625930506	0.771051643	0.666484825	-0.081610681	0.088379309	-0.027651833	0.046642924	0.173072979	0.180442726	0.094627832	0.107732982	0.349522361	0.184621224	0.999672451	0.998587032	Bacteria.Firmicutes.Clostridia.Clostridiales.Ruminococcaceae.Butyricicoccus	TBC1D4
167201	ENSG00000136111	rs9573559	0.572357226	0.997709791	0.648531198	0.925578956	-0.150948147	-0.001036999	0.032635343	0.008612345	0.266007197	0.359892235	0.071267374	0.091843745	0.783747513	0.567056487	0.998803525	0.997226571	Bacteria.Firmicutes.Clostridia.Clostridiales.Lachnospiraceae.Eubacterium_rectale_group	TBC1D4
167202	ENSG00000136111	rs9573559	0.994379325	0.852504308	0.57890819	0.876028608	0.001205768	0.033492362	0.066761986	-0.020376631	0.170506694	0.179424501	0.119691542	0.130101106	0.481346739	0.248618648	0.999005033	0.944575137	Bacteria.Actinobacteria.Coriobacteriia.Coriobacteriales	TBC1D4
167203	ENSG00000136111	rs9573559	0.409352145	0.967053294	0.439153167	0.710265525	-0.162977155	-0.008489681	-0.060149061	-0.030511163	0.196263334	0.204749478	0.077271923	0.081770785	0.344753661	0.40631424	0.672593942	0.998431627	Bacteria.Firmicutes.Clostridia.Clostridiales.Ruminococcaceae.Ruminococcus_1	TBC1D4
167204	ENSG00000136111	rs9573559	0.958998907	0.507808664	0.615066047	0.241446423	0.009082837	-0.14109458	-0.041569232	0.113490691	0.175994914	0.211874141	0.082268483	0.096002322	0.45583049	0.229917079	0.907836119	0.877567819	Bacteria.Firmicutes.Clostridia.Clostridiales.Lachnospiraceae.Blautia	TBC1D4
167205	ENSG00000136111	rs9573559	0.7537511	0.55960109	0.487770692	0.326951085	0.071034979	-0.14215084	-0.072190946	0.11499586	0.225489331	0.242390068	0.10345022	0.116425254	0.436626318	0.317080463	0.888660174	0.79838162	Bacteria.Firmicutes.Erysipelotrichia.Erysipelotrichales	TBC1D4
167206	ENSG00000136111	rs9573559	0.790752695	0.85499848	0.174161917	0.265584656	0.042146808	-0.029317351	-0.1066978	0.071299332	0.158191897	0.15979159	0.077654971	0.063492243	0.25960262	0.228937316	0.893190239	0.987424055	Bacteria.Proteobacteria.Gammaproteobacteria.Pasteurellales.Pasteurellaceae	TBC1D4
167207	ENSG00000136111	rs9573559	0.664444494	0.724051629	0.253210972	0.300401017	-0.062302932	0.052832203	-0.099676004	0.085885799	0.142970732	0.148999133	0.086463637	0.082274396	0.259673427	0.197260087	0.999670759	0.996530704	Bacteria.Firmicutes.Clostridia.Clostridiales.Ruminococcaceae.Flavonifractor	TBC1D4
167208	ENSG00000136111	rs9573559	0.681646299	0.709160866	0.50264104	0.432579409	-0.059233688	0.056271653	-0.047702371	0.065192376	0.143747794	0.150209039	0.070765024	0.082554248	0.245055963	0.185785851	0.987817466	0.997201293	Bacteria.Firmicutes.Clostridia.Clostridiales.Lachnospiraceae.Coprococcus_1	TBC1D4
167209	ENSG00000136111	rs9573559	0.941100751	0.540153366	0.591094274	0.708964095	-0.013128282	0.158184921	0.030367422	0.029469546	0.17699611	0.256862118	0.056243847	0.078608908	0.521175253	0.251155396	0.844319263	0.966427489	Bacteria.Bacteroidetes.Bacteroidia.Bacteroidales.Prevotellaceae.Prevotella_9	TBC1D4
167210	ENSG00000136111	rs9573559	0.74346571	0.789706949	0.814984035	0.758920644	-0.047890243	0.040469281	-0.017943353	0.022431868	0.145711569	0.151121749	0.076370058	0.072785027	0.277007466	0.173535512	0.998525812	0.997174658	Bacteria.Proteobacteria.Deltaproteobacteria.Desulfovibrionales.Desulfovibrionaceae	TBC1D4
167211	ENSG00000136143	rs1185727	0.342091763	0.120345597	0.975120867	0.628618132	-0.366985979	0.999426355	0.002831802	-0.07453455	0.383458234	0.634964656	0.090453491	0.153370672	0.74858234	0.358878782	0.999330493	0.996754281	Bacteria.Proteobacteria	SUCLA2
167212	ENSG00000136143	rs1185727	0.477971854	0.009088567	0.540707261	0.468956839	-0.200180252	0.94559459	-0.065159154	-0.095231222	0.280485069	0.351616702	0.10595126	0.130731995	0.601410548	0.049751201	0.905335184	0.889052682	Bacteria.Firmicutes.Negativicutes.Selenomonadales	SUCLA2
167213	ENSG00000136143	rs1185727	0.074654172	0.009279853	0.764827008	0.889161638	-0.407985425	0.731454278	0.019104271	-0.012124904	0.225196129	0.272775231	0.063595063	0.086660519	0.235007747	0.025415112	0.996566686	0.997858307	Bacteria.Proteobacteria.Gammaproteobacteria	SUCLA2
167214	ENSG00000136143	rs1185727	0.017448208	0.000289149	0.9632203	0.360328372	-0.361547435	0.676600737	0.002518731	-0.057459251	0.148209094	0.176568585	0.054410902	0.062371192	0.025257356	0.000439261	0.820538249	0.993577312	Bacteria.Proteobacteria.Betaproteobacteria.Burkholderiales.Alcaligenaceae.Sutterella	SUCLA2
167215	ENSG00000136143	rs1185727	0.012316442	0.000709754	0.353147895	0.558860638	-0.410880176	0.757823517	0.056347246	-0.04427731	0.15957954	0.213149325	0.060251694	0.075357417	0.026368398	0.001215366	0.681325499	0.840187384	Bacteria.Firmicutes.Clostridia.Clostridiales.Lachnospiraceae.Roseburia	SUCLA2
167216	ENSG00000136143	rs1185727	0.793777388	0.881532383	0.331787951	0.309642148	0.136238303	-0.125129942	-0.09739133	0.158222133	0.519031947	0.836351528	0.099600312	0.154517319	0.954184916	0.794324531	0.999826541	0.999832315	Bacteria.Firmicutes.Clostridia.Clostridiales.Lachnospiraceae	SUCLA2
167217	ENSG00000136143	rs1185727	0.125500281	0.000360483	0.880845043	0.086395761	-0.371262687	1.150687352	0.015531465	0.217629523	0.239204248	0.3056231	0.103206806	0.124994716	0.219723548	0.002042894	0.878494173	0.942166966	Bacteria.Firmicutes.Clostridia.Clostridiales.Lachnospiraceae.Lachnospiraceae_ND3007_group	SUCLA2
167218	ENSG00000136143	rs1185727	0.011098689	0.000114704	0.602576218	0.217563799	-0.412649222	0.827774355	-0.032373838	0.098926164	0.157840219	0.201596963	0.061870111	0.079452147	0.017584497	0.000232475	0.968802863	0.934630006	Bacteria.Bacteroidetes.Bacteroidia.Bacteroidales.Prevotellaceae	SUCLA2
167219	ENSG00000136143	rs1185727	0.006556024	0.034520401	0.30302019	0.186002017	-0.441920975	0.460664221	-0.071240234	-0.12413496	0.157321403	0.213336969	0.068618488	0.092871317	0.029400586	0.03095525	0.495657678	0.849052109	Bacteria.Firmicutes.Clostridia.Clostridiales.Christensenellaceae.Christensenellaceae_R_7_group	SUCLA2
167220	ENSG00000136143	rs1185727	0.026126811	0.000205931	0.659078103	0.682840979	-0.343969351	0.696183777	0.026816347	-0.026009386	0.151105992	0.176978675	0.060503426	0.063371204	0.034917724	0.000358529	0.919452611	0.894653119	Bacteria.Proteobacteria.Betaproteobacteria.Burkholderiales.Alcaligenaceae.Parasutterella	SUCLA2
167221	ENSG00000136143	rs1185727	0.098940221	0.001976804	0.73087629	0.409429426	-0.415429902	0.86848589	-0.036653078	0.099355317	0.248168806	0.269356665	0.106104345	0.119667327	0.260707604	0.009736589	0.992565229	0.889799949	Bacteria.Firmicutes.Clostridia.Clostridiales.Ruminococcaceae.Ruminococcaceae_UCG_013	SUCLA2
167222	ENSG00000136143	rs1185727	0.081756315	0.025599459	0.532006646	0.65746776	-0.513434768	0.843338886	-0.072632137	0.065281478	0.290406815	0.369115067	0.11560039	0.146548586	0.297268104	0.082774333	0.824943199	0.936167976	Bacteria.Firmicutes.Clostridia.Clostridiales.Ruminococcaceae.Anaerotruncus	SUCLA2
167223	ENSG00000136143	rs1185727	0.018828777	0.000115013	0.671387965	0.165837555	-0.416582282	0.924388234	-0.039678745	0.144479112	0.172911735	0.225169311	0.09310423	0.103092867	0.03940178	0.00038016	0.962073978	0.823043084	Bacteria.Firmicutes.Bacilli.Lactobacillales.Carnobacteriaceae.Granulicatella	SUCLA2
167224	ENSG00000136143	rs1185727	0.526293427	0.160238886	0.927038948	0.739767731	-0.318035829	0.917629003	-0.00951733	-0.042567326	0.499188198	0.645986155	0.103531646	0.127606267	0.910069696	0.481637502	0.999135888	0.996172726	Bacteria.Firmicutes.Clostridia.Clostridiales.Ruminococcaceae	SUCLA2
167225	ENSG00000136143	rs1185727	0.067611545	0.012618242	0.880908826	0.49040015	-0.340064668	0.591630615	0.010982892	-0.060804002	0.182967564	0.230609494	0.07302086	0.087663509	0.144387694	0.016833618	0.996596763	0.999791394	Bacteria.Firmicutes.Clostridia.Clostridiales.Ruminococcaceae.Ruminococcaceae_UCG_005	SUCLA2
167226	ENSG00000136143	rs1185727	0.028903763	0.00026732	0.927850043	0.609393565	-0.355574657	0.740296582	0.004277007	-0.034755178	0.159138748	0.19200529	0.047050771	0.067692554	0.052975949	0.00057339	0.999492402	0.999741582	Bacteria.Proteobacteria.Gammaproteobacteria.Enterobacteriales.Enterobacteriaceae.Escherichia_Shigella	SUCLA2
167227	ENSG00000136143	rs1185727	0.017270778	0.001580441	0.477950161	0.811119884	-0.385643442	0.710229201	0.057060955	-0.023211488	0.157825492	0.215335022	0.079947717	0.09673247	0.025658658	0.001712392	0.997117901	0.953568156	Bacteria.Firmicutes.Clostridia.Clostridiales.Lachnospiraceae.Eubacterium_hallii_group	SUCLA2
167228	ENSG00000136143	rs1185727	0.164041763	0.011998024	0.541734192	0.296887441	-0.282950026	0.568880888	-0.059303542	0.130399163	0.201029384	0.220090283	0.096675656	0.124003432	0.218955454	0.016050386	0.978575925	0.964873007	Bacteria.Firmicutes.Bacilli.Lactobacillales	SUCLA2
167229	ENSG00000136143	rs1185727	0.055461263	0.006369681	0.425775285	0.272411245	-0.568374776	1.07745957	0.052629922	-0.089240875	0.291436956	0.38215216	0.065666091	0.080621402	0.212326333	0.02996242	0.959874522	0.870964126	Bacteria.Firmicutes.Clostridia.Clostridiales.Ruminococcaceae.Faecalibacterium	SUCLA2
167230	ENSG00000136143	rs1185727	0.04486764	0.000583444	0.170093542	0.496698529	-0.306755488	0.681344312	0.124274538	-0.067592522	0.149973755	0.188388175	0.089581166	0.098886753	0.049684472	0.00078745	0.88760533	0.997132292	Bacteria.Firmicutes.Bacilli.Bacillales	SUCLA2
167231	ENSG00000136143	rs1185727	0.754937401	0.05451355	0.141496879	0.623428965	-0.076151921	0.565068755	0.131619493	-0.051432025	0.242942403	0.288580936	0.088433717	0.104250844	0.481439106	0.050929909	0.7770984	0.995071635	Bacteria.Firmicutes.Erysipelotrichia.Erysipelotrichales.Erysipelotrichaceae.Clostridium_innocuum_group	SUCLA2
167232	ENSG00000136143	rs1185727	0.048270545	0.126499236	0.93056829	0.123135106	-0.370821866	0.388330612	0.007554631	0.180170013	0.184222472	0.250874046	0.08637005	0.11534294	0.112318173	0.117182849	0.962820253	0.759018229	Bacteria.Firmicutes.Erysipelotrichia.Erysipelotrichales.Erysipelotrichaceae	SUCLA2
167233	ENSG00000136143	rs1185727	0.006506196	0.03408573	0.300653396	0.186924309	-0.441891561	0.461239704	-0.071572841	-0.12374889	0.157156569	0.213069696	0.06859939	0.092779191	0.028981775	0.030149141	0.495748863	0.855636178	Bacteria.Firmicutes.Clostridia.Clostridiales.Christensenellaceae	SUCLA2
167234	ENSG00000136143	rs1185727	0.022517943	0.000264506	0.911281503	0.758949733	-0.363603955	0.699236748	-0.007736816	-0.025109309	0.155569972	0.18120623	0.069167025	0.081482716	0.029722316	0.000427266	0.99935717	0.960853802	Bacteria.Firmicutes.Erysipelotrichia.Erysipelotrichales.Erysipelotrichaceae.Erysipelotrichaceae_UCG_003	SUCLA2
167235	ENSG00000136143	rs1185727	0.005194861	0.000116948	0.214264014	0.068114995	-0.464336918	1.021212439	-0.06802991	0.157024088	0.160533982	0.249049591	0.05424204	0.084643655	0.020135244	0.000463857	0.947613107	0.99789802	Bacteria.Verrucomicrobia	SUCLA2
167236	ENSG00000136143	rs1185727	0.128330571	0.004831507	0.55326587	0.418221145	-0.292032707	0.610481595	-0.057164818	0.103455758	0.189589054	0.20920209	0.095919163	0.126986903	0.183425326	0.007101868	0.988415778	0.976249604	Bacteria.Firmicutes.Bacilli.Lactobacillales.Streptococcaceae	SUCLA2
167237	ENSG00000136143	rs1185727	0.058958907	0.00226256	0.43487484	0.171941903	-0.309442627	0.600632047	0.048154229	-0.098879719	0.160979291	0.188926183	0.061285203	0.07158877	0.071388238	0.003350204	0.7082831	0.970562572	Bacteria.Firmicutes.Negativicutes.Selenomonadales.Acidaminococcaceae.Phascolarctobacterium	SUCLA2
167238	ENSG00000136143	rs1185727	0.955855822	0.450383257	0.474683019	0.722195424	-0.026790809	0.488069113	-0.06279844	0.04058817	0.482120126	0.642738651	0.087334442	0.113669787	0.966803277	0.604880164	0.997675757	0.944715108	Bacteria.Bacteroidetes	SUCLA2
167239	ENSG00000136143	rs1185727	0.724996278	0.053469604	0.261926679	0.825658467	-0.095828178	0.628576351	0.107721855	-0.025555474	0.271226564	0.319581714	0.095187519	0.115550173	0.541139629	0.077361205	0.997594253	0.968948848	Bacteria.Firmicutes.Erysipelotrichia.Erysipelotrichales.Erysipelotrichaceae.Faecalitalea	SUCLA2
167240	ENSG00000136143	rs1185727	0.022280263	0.000184943	0.546644738	0.471828857	-0.347410131	0.705750166	-0.060196363	0.084127804	0.14836788	0.177965229	0.09933878	0.11624215	0.028203481	0.000262643	0.999276643	0.988728768	Bacteria.Firmicutes.Clostridia.Clostridiales.Ruminococcaceae.Ruminiclostridium_5	SUCLA2
167241	ENSG00000136143	rs1185727	0.031608064	0.000196134	0.055420681	0.048225448	-0.320106084	0.677265482	-0.150022349	0.184737031	0.145716259	0.171537009	0.076911541	0.091757412	0.049692766	0.000320687	0.977260763	0.800310142	Bacteria.Firmicutes.Negativicutes.Selenomonadales.Veillonellaceae.Veillonella	SUCLA2
167242	ENSG00000136143	rs1185727	0.030004398	0.000158513	0.586540933	0.233570774	-0.357534798	0.995760326	0.040658944	0.11381816	0.161145309	0.248240934	0.074388341	0.094659193	0.052222257	0.000516199	0.979221309	0.998719086	Bacteria.Firmicutes.Bacilli.Bacillales.Family_XI.Gemella	SUCLA2
167243	ENSG00000136143	rs1185727	0.017252517	0.009415197	0.296377223	0.767182374	-0.514138136	0.7458374	-0.098545296	0.035445614	0.210376284	0.278699758	0.093612142	0.119223392	0.08209526	0.024828146	0.778195882	0.902316483	Bacteria.Firmicutes.Clostridia.Clostridiales.Ruminococcaceae.Ruminiclostridium_9	SUCLA2
167244	ENSG00000136143	rs1185727	0.090202824	0.010823393	0.910303165	0.644907696	-0.383272995	0.638993571	0.011241774	0.056706408	0.222841704	0.243533699	0.099400436	0.122474889	0.188462234	0.021663026	0.970737021	0.933837527	Bacteria.Firmicutes.Bacilli	SUCLA2
167245	ENSG00000136143	rs1185727	0.019620606	0.013230495	0.655398246	0.236698032	-0.419861243	0.534016837	-0.033292307	-0.10268621	0.175470842	0.209638218	0.0742567	0.085979743	0.056038129	0.019309394	0.79774228	0.89869036	Bacteria.Bacteroidetes.Bacteroidia.Bacteroidales.Porphyromonadaceae.Odoribacter	SUCLA2
167246	ENSG00000136143	rs1185727	0.011927417	0.000106638	0.060015406	0.038906306	-0.368212861	0.705646445	0.137963909	-0.189193843	0.14233143	0.17097007	0.072078753	0.089757455	0.017530447	0.000199856	0.936901003	0.997201293	Bacteria.Firmicutes.Clostridia.Clostridiales.Lachnospiraceae.Coprococcus_1	SUCLA2
167247	ENSG00000136143	rs1185727	0.071913409	0.153425059	0.993830818	0.32694101	-0.36316796	0.43217586	-0.000779793	-0.138264256	0.198507997	0.29920437	0.100465474	0.139979938	0.201893599	0.13476816	0.999674548	0.986607256	Bacteria.Firmicutes.Clostridia.Clostridiales.Family_XIII.Family_XIII_AD3011_group	SUCLA2
167248	ENSG00000136143	rs1185727	0.256939447	0.050795896	0.515071852	0.6797062	-0.250502394	0.615009001	-0.049807086	0.03931706	0.219026551	0.309043573	0.076094509	0.094801895	0.358596907	0.062215057	0.9994853	0.999502343	Bacteria.Firmicutes.Clostridia.Clostridiales.Lachnospiraceae.Ruminococcus_gnavus_group	SUCLA2
167249	ENSG00000136143	rs1185727	0.018765764	0.000127175	0.672368677	0.173781076	-0.417391106	0.916569462	-0.039683941	0.142373791	0.173151472	0.224872355	0.093412873	0.103527116	0.040872166	0.000389976	0.991744893	0.856262504	Bacteria.Firmicutes.Bacilli.Lactobacillales.Carnobacteriaceae	SUCLA2
167250	ENSG00000136143	rs1185727	0.217620153	0.366647479	0.001180814	0.024142021	0.291109162	0.219413465	0.294499234	-0.215756317	0.233832125	0.241348107	0.086791942	0.093448051	0.254013019	0.184504077	0.49461223	0.996502544	Bacteria.Firmicutes.Clostridia.Clostridiales.Family_XI	SUCLA2
167251	ENSG00000136143	rs1185727	0.167411821	0.00856777	0.741763269	0.596770758	-0.311626215	0.847812526	0.027660137	0.061836846	0.223199872	0.312712615	0.083583531	0.116308006	0.273342589	0.021436041	0.981084248	0.998600531	Bacteria.Firmicutes.Clostridia.Clostridiales.Ruminococcaceae.Ruminiclostridium_6	SUCLA2
167252	ENSG00000136143	rs1185727	0.807132555	0.261063987	0.565195665	0.874635904	-0.111315982	0.622588506	-0.049441538	0.015925245	0.454120831	0.549141253	0.085524534	0.100540744	0.935473109	0.464097632	0.999973618	0.995427078	Bacteria.Bacteroidetes.Bacteroidia.Bacteroidales.Bacteroidaceae.Bacteroides	SUCLA2
167253	ENSG00000136143	rs1185727	0.044004481	0.005062228	0.49913175	0.141851091	-0.320438564	0.565627333	0.036204495	-0.094013457	0.156009121	0.194934228	0.053268364	0.063223778	0.052746488	0.004977495	0.955858825	0.932392372	Bacteria.Firmicutes.Clostridia.Clostridiales.Lachnospiraceae.Tyzzerella	SUCLA2
167254	ENSG00000136143	rs1185727	0.100723648	0.001546096	0.89793963	0.333244251	-0.369484162	0.912456506	-0.010896556	-0.09241788	0.221910726	0.276045171	0.084622276	0.094801258	0.136005048	0.003419224	0.840084679	0.958105794	Bacteria.Proteobacteria.Betaproteobacteria	SUCLA2
167255	ENSG00000136143	rs1185727	0.431224618	0.007565914	0.170965837	0.384015408	-0.160103657	0.592131489	-0.115833118	0.07613665	0.202143582	0.214781272	0.083669344	0.08686978	0.391208643	0.01491386	0.692757545	0.897490053	Bacteria.Firmicutes.Negativicutes.Selenomonadales.Veillonellaceae	SUCLA2
167256	ENSG00000136143	rs1185727	0.040969602	0.009729605	0.58950158	0.356351286	-0.327448457	0.582765858	-0.059717099	0.134683287	0.157024087	0.218766875	0.110128651	0.144984212	0.063179688	0.008889355	0.831623994	0.934022135	Bacteria.Actinobacteria	SUCLA2
167257	ENSG00000136143	rs1185727	0.015676054	0.000147195	0.333023957	0.522859363	-0.364099163	0.712824144	-0.054899425	0.040828619	0.146722422	0.17674442	0.056289391	0.0635543	0.023192622	0.000241977	0.724749131	0.84048156	Bacteria.Firmicutes.Negativicutes.Selenomonadales.Veillonellaceae.Dialister	SUCLA2
167258	ENSG00000136143	rs1185727	0.023279823	0.000230791	0.895875756	0.926498755	-0.350269493	0.695544157	-0.009786017	-0.007774658	0.150738133	0.178358587	0.074482927	0.083951102	0.030253907	0.000331018	0.997604342	0.996621608	Bacteria.Proteobacteria.Deltaproteobacteria	SUCLA2
167259	ENSG00000136143	rs1185727	0.039232336	0.001043685	0.695153765	0.858372966	-0.340459492	0.730106591	-0.028291954	-0.016907308	0.161799056	0.212679434	0.071877285	0.094372305	0.046412527	0.00140096	0.999694213	0.910077268	Bacteria.Firmicutes.Clostridia.Clostridiales.Lachnospiraceaencultured	SUCLA2
167260	ENSG00000136143	rs1185727	0.304117058	0.189760827	0.60801177	0.256617889	-0.252535992	0.411488381	0.04806707	-0.144709751	0.243799234	0.310522138	0.093258997	0.126440488	0.403629588	0.161172616	0.998832683	0.952013219	Bacteria.Firmicutes.Clostridia.Clostridiales.Ruminococcaceae.Eubacterium_coprostanoligenes_group	SUCLA2
167261	ENSG00000136143	rs1185727	0.191244404	0.006967746	0.797851049	0.684689006	-0.309095094	0.812039983	0.024408493	0.044758177	0.234045143	0.291372722	0.094907653	0.109728838	0.308334243	0.022089952	0.997947728	0.9977362	Bacteria.Actinobacteria.Actinobacteria.Micrococcales	SUCLA2
167262	ENSG00000136143	rs1185727	0.014145335	0.000583418	0.926606227	0.112928576	-0.360136282	0.62985873	0.005981364	-0.121437989	0.142824676	0.174152009	0.064681886	0.075573874	0.022489249	0.000758261	0.934565189	0.850368504	Bacteria.Firmicutes.Clostridia.Clostridiales.Ruminococcaceae.Ruminococcaceae_UCG_002	SUCLA2
167263	ENSG00000136143	rs1185727	0.151293597	0.004960653	0.426225778	0.391322752	-0.270222683	0.602010387	-0.075445545	0.109422143	0.18609544	0.206960834	0.09422518	0.126796024	0.188977857	0.007008191	0.976314705	0.980405449	Bacteria.Firmicutes.Bacilli.Lactobacillales.Streptococcaceae.Streptococcus	SUCLA2
167264	ENSG00000136143	rs1185727	0.471939908	0.034986159	0.187909543	0.983528389	-0.156295422	0.74684274	0.103849166	0.002515417	0.216012862	0.346788693	0.078036059	0.121370219	0.459484892	0.057915673	0.958034317	0.998957768	Bacteria.Firmicutes.Clostridia.Clostridiales.Lachnospiraceae.Eubacterium_xylanophilum_group	SUCLA2
167265	ENSG00000136143	rs1185727	0.053188343	0.000249954	0.943471755	0.132900231	-0.374298164	1.04306625	-0.00488412	0.143673268	0.190070276	0.269123315	0.068614881	0.094407794	0.120685141	0.001225733	0.999858829	0.929555963	Bacteria.Proteobacteria.Betaproteobacteria.Neisseriales.Neisseriaceae.Eikenella	SUCLA2
167266	ENSG00000136143	rs1185727	0.082158464	0.000975868	0.858035333	0.327454183	-0.368326721	0.898125889	-0.015127602	-0.09082725	0.208612103	0.259993838	0.084235419	0.092052628	0.103395332	0.002073382	0.796647437	0.994680072	Bacteria.Proteobacteria.Betaproteobacteria.Burkholderiales	SUCLA2
167267	ENSG00000136143	rs1185727	0.141611672	0.000531687	0.346872367	0.508394564	-0.259235766	0.700573196	0.060105983	0.045603906	0.174228788	0.192170556	0.063433608	0.068575906	0.133821015	0.000958483	0.892227828	0.979585985	Bacteria.Firmicutes.Erysipelotrichia.Erysipelotrichales.Erysipelotrichaceae.Erysipelatoclostridium	SUCLA2
167268	ENSG00000136143	rs1185727	0.034389686	0.000407168	0.216626833	0.223068344	-0.320094103	0.661078815	0.088032268	-0.099708227	0.148126756	0.177335759	0.070557117	0.08105261	0.034857455	0.000591193	0.998277807	0.999325446	Bacteria.Bacteroidetes.Bacteroidia.Bacteroidales.Porphyromonadaceae.Parabacteroides	SUCLA2
167269	ENSG00000136143	rs1185727	0.010889955	6.01E-05	0.198916959	0.019479432	-0.648844002	1.286316018	-0.133623529	0.290842285	0.247506287	0.299668556	0.102955581	0.12140392	0.075757783	0.000724203	0.99991226	0.898541285	Bacteria.Actinobacteria.Coriobacteriia.Coriobacteriales.Coriobacteriaceae.Collinsella	SUCLA2
167270	ENSG00000136143	rs1185727	0.013289543	0.000193008	0.559861365	0.907180245	-0.380128455	0.699157351	0.040118806	0.009679284	0.149326904	0.176867889	0.068454513	0.082692589	0.020598023	0.000362889	0.919213845	0.995634428	Bacteria.Proteobacteria.Gammaproteobacteria.Pasteurellales.Pasteurellaceae.Haemophilus	SUCLA2
167271	ENSG00000136143	rs1185727	0.408557187	0.593048973	0.167520922	0.013049542	-0.167929347	0.144915779	0.135651309	-0.308668845	0.201882301	0.269823644	0.097184531	0.120922409	0.462968555	0.354712733	0.948905015	0.941715898	Bacteria.Firmicutes.Clostridia.Clostridiales.Ruminococcaceae.Ruminococcaceae_NK4A214_group	SUCLA2
167272	ENSG00000136143	rs1185727	0.043916329	0.024727407	0.802450868	0.155337313	-0.401262562	0.51242454	-0.018820936	-0.128259046	0.195275122	0.222888727	0.074923698	0.0892159	0.099916369	0.031889727	0.876826241	0.967801773	Bacteria.Firmicutes.Clostridia.Clostridiales.Ruminococcaceae.Ruminococcus_2	SUCLA2
167273	ENSG00000136143	rs1185727	0.00961898	0.000195033	0.194358199	0.548926546	-0.414329911	0.756294976	0.110134897	-0.061020503	0.155287877	0.191472339	0.083986877	0.101276034	0.0158282	0.000322841	0.650829788	0.971870136	Bacteria.Firmicutes.Clostridia.Clostridiales.Lachnospiraceae.Dorea	SUCLA2
167274	ENSG00000136143	rs1185727	0.955866128	0.450916893	0.474634978	0.721415583	-0.026782066	0.487440796	-0.06280373	0.040704799	0.482075449	0.642671454	0.087332263	0.113663164	0.966789155	0.607183636	0.997187614	0.941674949	Bacteria.Bacteroidetes.Bacteroidia.Bacteroidales	SUCLA2
167275	ENSG00000136143	rs1185727	0.006248516	0.000294708	0.228044904	0.120973199	-0.457413239	0.975447215	-0.066279618	0.134643139	0.16183725	0.254939472	0.054466261	0.085690117	0.022166049	0.000937938	0.961703114	0.998439902	Bacteria.Verrucomicrobia.Verrucomicrobiae.Verrucomicrobiales.Verrucomicrobiaceae.Akkermansia	SUCLA2
167276	ENSG00000136143	rs1185727	0.032541463	0.000233301	0.841979209	0.289193935	-0.376006036	0.879159685	-0.013822598	-0.083970513	0.172127984	0.225630514	0.069057226	0.078578524	0.049659344	0.000578105	0.828754116	0.925889494	Bacteria.Proteobacteria.Betaproteobacteria.Burkholderiales.Alcaligenaceae	SUCLA2
167277	ENSG00000136143	rs1185727	0.021223827	0.000151994	0.428667258	0.10956128	-0.48615378	0.944901203	-0.109533121	0.244268657	0.205892405	0.234837405	0.137525871	0.15056124	0.055870706	0.000519039	0.999005033	0.870684181	Bacteria.Actinobacteria.Coriobacteriia.Coriobacteriales	SUCLA2
167278	ENSG00000136143	rs1185727	0.014219293	7.97E-05	0.867500315	0.099011191	-0.370657401	0.736284311	0.00996042	-0.109664026	0.147115002	0.174824369	0.059466839	0.065524977	0.019483071	0.000144927	0.999052585	0.775054864	Bacteria.Bacteroidetes.Bacteroidia.Bacteroidales.Rikenellaceae	SUCLA2
167279	ENSG00000136143	rs1185727	0.938698516	0.585269395	0.609516897	0.848880811	-0.047939514	0.531033318	-0.054122624	0.030307173	0.620946983	0.968263357	0.105450892	0.158421027	0.998926779	0.859961837	0.997650199	0.999159905	Bacteria.Firmicutes.Clostridia.Clostridiales	SUCLA2
167280	ENSG00000136143	rs1185727	0.007879958	6.26E-05	0.208624499	0.075136879	-0.444821146	0.780746211	-0.104764252	0.186902834	0.162225361	0.182385389	0.082493782	0.103340514	0.017084777	0.000132684	0.830099246	0.877185252	Bacteria.Actinobacteria.Actinobacteria.Bifidobacteriales.Bifidobacteriaceae.Bifidobacterium	SUCLA2
167281	ENSG00000136143	rs1185727	0.014145969	7.93E-05	0.865774242	0.098895976	-0.370698413	0.73622795	0.010122511	-0.109841742	0.147014471	0.174758104	0.059649943	0.065608286	0.019457343	0.000146949	0.999305472	0.759674804	Bacteria.Bacteroidetes.Bacteroidia.Bacteroidales.Rikenellaceae.Alistipes	SUCLA2
167282	ENSG00000136143	rs1185727	0.014148608	0.000283774	0.714183066	0.624173968	-0.376657563	0.682842643	0.025260003	0.041938365	0.149382074	0.17793453	0.068670013	0.085190593	0.020630867	0.000490658	0.929905616	0.988297744	Bacteria.Proteobacteria.Gammaproteobacteria.Pasteurellales.Pasteurellaceae	SUCLA2
167283	ENSG00000136143	rs1185727	0.076591604	0.00430127	0.736608969	0.948638814	-0.424330519	0.707351218	-0.026827541	-0.005514148	0.235813267	0.239047357	0.079420457	0.085271896	0.165907792	0.012079878	0.994527911	0.961652776	Bacteria.Proteobacteria.Gammaproteobacteria.Enterobacteriales.Enterobacteriaceae.Citrobacter	SUCLA2
167284	ENSG00000136143	rs1185727	0.085455496	0.000321139	0.720501197	0.440859185	-0.311816646	0.790291905	-0.02565416	-0.063588948	0.17854229	0.207961145	0.07139129	0.081997811	0.12852573	0.001130879	0.945999629	0.997216401	Bacteria.Firmicutes.Clostridia.Clostridiales.Ruminococcaceae.Subdoligranulum	SUCLA2
167285	ENSG00000136143	rs1185727	0.173958207	0.001949591	0.098082748	0.144891969	-0.226863727	0.601232934	0.181772482	-0.169957083	0.165032863	0.186203237	0.108304903	0.115181994	0.164570013	0.002710909	0.999672451	0.998587032	Bacteria.Firmicutes.Clostridia.Clostridiales.Ruminococcaceae.Butyricicoccus	SUCLA2
167286	ENSG00000136143	rs1185727	0.070854181	0.00388127	0.854801313	0.42155822	-0.397088026	0.924879412	-0.015547549	0.086508259	0.21621777	0.308817499	0.084624132	0.106953554	0.151856328	0.01209556	0.997329664	0.92426646	Bacteria.Firmicutes.Negativicutes.Selenomonadales.Veillonellaceae.Megasphaera	SUCLA2
167287	ENSG00000136143	rs1185727	0.593191549	0.408084113	0.124800171	0.040700934	-0.111309805	0.235065861	-0.13240096	0.239647889	0.207331671	0.282306285	0.085144898	0.114762254	0.417107434	0.233468583	0.99759175	0.986746924	Bacteria.Firmicutes.Clostridia.Clostridiales.Lachnospiraceae.Lachnospiraceae_UCG_008	SUCLA2
167288	ENSG00000136143	rs1185727	0.021208138	0.00225793	0.644374799	0.322006878	-0.347555067	0.618103664	-0.045999729	0.132330287	0.147175458	0.194379785	0.09919038	0.132602837	0.029156076	0.002189152	0.790195691	0.913291473	Bacteria.Actinobacteria.Actinobacteria	SUCLA2
167289	ENSG00000136143	rs1185727	0.00409613	5.09E-06	0.247126745	0.004175353	-0.53257718	1.038379631	-0.086964825	0.263935539	0.178949437	0.208789543	0.074464716	0.088883942	0.012343431	1.77E-05	0.435766807	0.514125084	Bacteria.Firmicutes.Clostridia.Clostridiales.Peptostreptococcaceae.Intestinibacter	SUCLA2
167290	ENSG00000136143	rs1185727	0.072119373	0.002629575	0.307056049	0.158293483	-0.287499103	0.593644906	0.080343776	-0.137891101	0.157263975	0.189752989	0.078040827	0.096612932	0.073780667	0.002470729	0.998043854	0.956749585	Bacteria.Firmicutes.Clostridia.Clostridiales.Ruminococcaceaencultured	SUCLA2
167291	ENSG00000136143	rs1185727	0.091689804	0.000703441	0.337660236	0.62113239	-0.275465435	0.642170489	0.068428027	0.037046416	0.160915625	0.180477566	0.070841722	0.074597087	0.075321675	0.000702213	0.461829195	0.981255175	Bacteria.Firmicutes.Clostridia.Clostridiales.Lachnospiraceae.Lachnospira	SUCLA2
167292	ENSG00000136143	rs1185727	0.267247801	0.001109626	0.585932888	0.431042498	-0.25211127	0.775096175	0.03889352	0.053661226	0.225295473	0.227087113	0.07104267	0.067724656	0.265294868	0.003403755	0.875186846	0.998607976	Bacteria.Firmicutes.Clostridia.Clostridiales.Lachnospiraceae.Tyzzerella_4	SUCLA2
167293	ENSG00000136143	rs1185727	0.069974966	0.032538109	0.905960193	0.586753215	-0.340642352	0.580121823	0.013360386	-0.076955381	0.184888303	0.265562762	0.112653409	0.140875252	0.150922244	0.036155431	0.998820086	0.961415255	Bacteria.Firmicutes.Clostridia.Clostridiales.Family_XIII	SUCLA2
167294	ENSG00000136143	rs1185727	0.016582228	0.000166465	0.644986132	0.89955193	-0.363755	0.70800759	-0.026839791	0.011081406	0.147897161	0.177142696	0.05798254	0.08744685	0.023713348	0.000272208	0.891153322	0.947393273	Bacteria.Fusobacteria.Fusobacteriia.Fusobacteriales	SUCLA2
167295	ENSG00000136143	rs1185727	0.256951063	0.028621825	0.113905291	0.278221857	-0.199783741	0.549615699	-0.108217078	0.094173308	0.174685049	0.245532492	0.067532302	0.08612308	0.223305002	0.023563574	0.557689094	0.920789301	Bacteria.Firmicutes.Clostridia.Clostridiales.Lachnospiraceae.Lachnoclostridium	SUCLA2
167296	ENSG00000136143	rs1185727	0.021468582	0.041486185	0.935006675	0.07681461	-0.391155189	0.444487762	-0.004705395	-0.143627647	0.16598479	0.213710316	0.057478412	0.079880094	0.056108459	0.044569562	0.793959199	0.764202695	Bacteria.Firmicutes.Clostridia.Clostridiales.Lachnospiraceae.Lachnospiraceae_UCG_010	SUCLA2
167297	ENSG00000136143	rs1185727	0.018358091	0.000219058	0.955094298	0.838532159	-0.359185472	0.711199809	-0.005225982	0.020707919	0.148467103	0.18164687	0.092448817	0.10121693	0.026339322	0.00036185	0.999670759	0.996530704	Bacteria.Firmicutes.Clostridia.Clostridiales.Ruminococcaceae.Flavonifractor	SUCLA2
167298	ENSG00000136143	rs1185727	0.205900496	0.003119374	0.390164584	0.957853492	-0.24704852	0.673752173	0.054954215	-0.00386574	0.193354406	0.219439633	0.063523408	0.072867519	0.206317504	0.005048573	0.975699737	0.99999132	Bacteria.Firmicutes.Clostridia.Clostridiales.Clostridiaceae_1	SUCLA2
167299	ENSG00000136143	rs1185727	0.02072419	0.000448117	0.876552299	0.681269929	-0.368657993	0.745399639	-0.012709102	0.035479333	0.155499045	0.201545951	0.081492417	0.085993219	0.028400371	0.000549487	0.990263512	0.935449612	Bacteria.Proteobacteria.Gammaproteobacteria.Pseudomonadales	SUCLA2
167300	ENSG00000136143	rs1185727	0.023751588	0.000713464	0.375891528	0.110364302	-0.527297509	1.153934894	-0.073101853	0.174269952	0.227724527	0.324711431	0.081988732	0.107663489	0.109436277	0.004818966	0.998896274	0.98418264	Bacteria.Proteobacteria.Deltaproteobacteria.Desulfovibrionales.Desulfovibrionaceae.Desulfovibrio	SUCLA2
167301	ENSG00000136143	rs1185727	0.67502887	0.489433717	0.916199912	0.975438952	-0.28690415	0.736978128	-0.011923493	-0.005264147	0.681226338	1.060158399	0.112878018	0.170325906	0.999435429	0.981350652	0.999968393	0.999515331	Bacteria.Firmicutes	SUCLA2
167302	ENSG00000136143	rs1185727	0.016821337	0.001480351	0.378237198	0.368233132	-0.465318728	0.868833296	0.083458233	-0.112457188	0.189625805	0.261721135	0.09406824	0.124112156	0.05010834	0.004368772	0.89749298	0.912757371	Bacteria.Firmicutes.Clostridia.Clostridiales.Lachnospiraceae.Blautia	SUCLA2
167303	ENSG00000136143	rs1185727	0.244866749	0.017267104	0.218188906	0.306398533	-0.215637832	0.552478771	0.101075672	-0.102797855	0.183751905	0.226095472	0.081290167	0.099714551	0.201887832	0.014443072	0.745746901	0.981481548	Bacteria.Firmicutes.Clostridia.Clostridiales.Lachnospiraceae.Eubacterium_eligens_group	SUCLA2
167304	ENSG00000136143	rs1185727	0.391325874	0.061927743	0.265882636	0.541780001	-0.183219394	0.567725311	0.085120257	-0.066096675	0.212312098	0.298870072	0.075847533	0.107761959	0.366488633	0.081344745	0.999878354	0.982010204	Bacteria.Bacteroidetes.Bacteroidia.Bacteroidales.Porphyromonadaceae.Barnesiella	SUCLA2
167305	ENSG00000136143	rs1185727	0.007609606	1.64E-05	0.55385919	0.026612251	-0.440567961	0.895506202	-0.050673027	0.223180635	0.159927577	0.19236797	0.085153963	0.098372436	0.016801199	4.43E-05	0.646229057	0.605821844	Bacteria.Firmicutes.Clostridia.Clostridiales.Peptostreptococcaceae	SUCLA2
167306	ENSG00000136143	rs1185727	0.20294583	0.003733449	0.41087618	0.882999833	-0.249897302	0.667928595	0.052844161	-0.010911962	0.194295456	0.222021821	0.063845564	0.073855745	0.217401902	0.006942053	0.99714486	0.996602117	Bacteria.Firmicutes.Clostridia.Clostridiales.Clostridiaceae_1.Clostridium_sensu_stricto_1	SUCLA2
167307	ENSG00000136143	rs1185727	0.024623472	0.0001745	0.457045627	0.113272316	-0.481609707	0.945991321	-0.100127478	0.237404179	0.209327832	0.237514215	0.133826699	0.147886282	0.062355688	0.000599501	0.999739884	0.859864217	Bacteria.Actinobacteria.Coriobacteriia.Coriobacteriales.Coriobacteriaceae	SUCLA2
167308	ENSG00000136143	rs1185727	0.005970782	0.009741344	0.129734937	0.737099807	-0.463432828	0.671362553	0.106931398	-0.031090431	0.163023679	0.252068219	0.069680186	0.09221897	0.0264697	0.01305051	0.333641743	0.968472113	Bacteria.Firmicutes.Clostridia.Clostridiales.Lachnospiraceae.Anaerostipes	SUCLA2
167309	ENSG00000136143	rs1185727	0.022648611	0.000227785	0.917952175	0.972468628	-0.351940337	0.697097461	-0.007696695	-0.002900513	0.150731262	0.178577381	0.074425462	0.083719865	0.03009271	0.000307646	0.998525812	0.998516628	Bacteria.Proteobacteria.Deltaproteobacteria.Desulfovibrionales.Desulfovibrionaceae	SUCLA2
167310	ENSG00000136143	rs1185727	0.524756029	0.445921564	0.065868633	0.383610003	0.217979029	0.336198576	-0.165909238	0.101595773	0.340867443	0.438390335	0.088681254	0.115818569	0.761663367	0.394414172	0.998803525	0.997226571	Bacteria.Firmicutes.Clostridia.Clostridiales.Lachnospiraceae.Eubacterium_rectale_group	SUCLA2
167311	ENSG00000136143	rs1185727	0.860382352	0.111926017	0.193578869	0.226985279	-0.048938065	0.436830372	0.14988108	-0.137087864	0.277133862	0.271078042	0.114094351	0.112394599	0.591047144	0.124243804	0.998891856	0.999590371	Bacteria.Firmicutes.Bacilli.Bacillales.Staphylococcaceae.Staphylococcus	SUCLA2
167312	ENSG00000136143	rs1185727	0.048441826	0.126367239	0.93319551	0.125192689	-0.370711724	0.389026301	0.007269733	0.179186771	0.184312677	0.25123444	0.086389788	0.115354219	0.11276754	0.118843244	0.973179068	0.759359639	Bacteria.Firmicutes.Erysipelotrichia.Erysipelotrichales	SUCLA2
167313	ENSG00000136143	rs1185727	0.018648714	0.00023806	0.925422013	0.77905954	-0.355509622	0.694055918	0.006510855	-0.022850599	0.147328144	0.178401673	0.069286493	0.08111342	0.028061623	0.000367224	0.995339941	0.95533137	Bacteria.Proteobacteria.Deltaproteobacteria.Desulfovibrionales.Desulfovibrionaceae.Bilophila	SUCLA2
167314	ENSG00000136143	rs1185727	0.054424522	0.02215892	0.647550641	0.070024289	-0.326775148	0.484549034	0.030944989	-0.166259517	0.166820961	0.206739984	0.067374139	0.090255935	0.082475083	0.020148507	0.912814987	0.831134485	Bacteria.Firmicutes.Clostridia.Clostridiales.Ruminococcaceae.Ruminococcaceae_UCG_003	SUCLA2
167315	ENSG00000136143	rs1185727	0.017488061	0.000723431	0.535984133	0.4808439	-0.41199749	0.792506801	-0.049793494	0.064729157	0.168952552	0.223281701	0.080027566	0.091293092	0.039866157	0.001466975	0.92377273	0.907101516	Bacteria.Proteobacteria.Gammaproteobacteria.Pseudomonadales.Pseudomonadaceae.Pseudomonas	SUCLA2
167316	ENSG00000136143	rs1185727	0.042202647	0.000805128	0.893731734	0.789306248	-0.342482389	0.733338493	-0.006623404	-0.019555753	0.165261975	0.208596438	0.049388671	0.072883445	0.077632059	0.001905529	0.997282517	0.999171204	Bacteria.Proteobacteria.Gammaproteobacteria.Enterobacteriales.Enterobacteriaceae	SUCLA2
167317	ENSG00000136143	rs1185727	0.022705136	0.000187837	0.390210144	0.438627315	-0.343505502	0.696186762	-0.050398972	-0.054425804	0.147182615	0.175757848	0.058263484	0.069838752	0.030572309	0.000251894	0.718335307	0.903004347	Bacteria.Firmicutes.Clostridia.Clostridiales.Lachnospiraceae.Lachnospiraceae_NK4A136_group	SUCLA2
167318	ENSG00000136143	rs1185727	0.052512834	0.00093219	0.407066803	0.334574722	-0.310173302	0.643070856	0.052391864	-0.070268413	0.157046099	0.185374729	0.062783814	0.072280685	0.070071033	0.001346104	0.892481872	0.953145106	Bacteria.Firmicutes.Negativicutes.Selenomonadales.Acidaminococcaceae	SUCLA2
167319	ENSG00000136143	rs1185727	0.024915156	0.000300572	0.706141574	0.641942662	-0.349227593	0.77520261	-0.030905866	-0.049442102	0.152108669	0.20292013	0.081609476	0.10583388	0.035942385	0.000577532	0.92078388	0.945867177	Bacteria.Firmicutes.Clostridia.Clostridiales.Lachnospiraceae.Fusicatenibacter	SUCLA2
167320	ENSG00000136143	rs1185727	0.016505852	0.000132461	0.62053663	0.410496875	-0.375719342	0.742928775	0.035130601	-0.068821874	0.152649024	0.182805812	0.070618581	0.083081887	0.02646031	0.000222091	0.991923473	0.97562022	Bacteria.Bacteroidetes.Bacteroidia.Bacteroidales.Porphyromonadaceae	SUCLA2
167321	ENSG00000136143	rs1185727	0.008137616	0.00030847	0.212064821	0.097476281	-0.531456315	1.065926033	-0.080789254	0.148136383	0.194660959	0.279595486	0.064102896	0.088100787	0.043119257	0.001582739	0.775182921	0.784206223	Bacteria.Bacteroidetes.Bacteroidia.Bacteroidales.Prevotellaceae.Prevotella_9	SUCLA2
167322	ENSG00000136143	rs1185727	0.129336272	0.006386211	0.542488801	0.749151449	-0.295415952	0.806111066	0.044940105	0.031974859	0.192299556	0.286005473	0.073398006	0.099573645	0.176495313	0.013317356	0.706092586	0.998431627	Bacteria.Firmicutes.Clostridia.Clostridiales.Ruminococcaceae.Ruminococcus_1	SUCLA2
167323	ENSG00000136143	rs1185727	0.016966701	0.000170646	0.709149169	0.91762858	-0.363555493	0.70734829	-0.021787554	0.009052823	0.14836042	0.177302998	0.058156272	0.087193803	0.024675867	0.000273672	0.901380748	0.944376526	Bacteria.Fusobacteria.Fusobacteriia.Fusobacteriales.Fusobacteriaceae.Fusobacterium	SUCLA2
167324	ENSG00000136143	rs1185727	0.130260022	0.018266326	0.866935754	0.498048618	-0.335524421	0.590918776	0.013740875	-0.064573044	0.218943836	0.244051796	0.081685943	0.094767375	0.235271669	0.025755725	0.999985325	0.999758873	Bacteria.Firmicutes.Clostridia.Clostridiales.Ruminococcaceae.Ruminococcaceae_UCG_014	SUCLA2
167325	ENSG00000136143	rs1185727	0.006508387	5.49E-05	0.161087053	0.064157224	-0.453439905	0.783351069	-0.119432771	0.195563878	0.161270664	0.181411386	0.084250681	0.10384993	0.014651261	0.000128688	0.893877764	0.870296073	Bacteria.Actinobacteria.Actinobacteria.Bifidobacteriales.Bifidobacteriaceae	SUCLA2
167326	ENSG00000136144	rs13378385	0.121794499	0.012846136	0.992018179	0.474113386	0.248774456	-0.548121657	-0.000812731	-0.086708259	0.158682153	0.214223072	0.080929537	0.120430121	0.168259232	0.013800567	0.982055585	0.980405449	Bacteria.Firmicutes.Bacilli.Lactobacillales.Streptococcaceae.Streptococcus	RCBTB1
167327	ENSG00000136144	rs13378385	0.024809512	0.010622674	0.215855393	0.590124038	0.323452331	-0.645950902	-0.122859894	0.070545965	0.14077504	0.245524592	0.098303957	0.130317336	0.047836003	0.009448498	0.703323224	0.958212988	Bacteria.Actinobacteria	RCBTB1
167328	ENSG00000136144	rs13378385	0.045904767	0.003974026	0.893540188	0.259239522	0.255210585	-0.561546438	-0.008255992	0.103901797	0.125393786	0.188016573	0.061450931	0.09129083	0.050757175	0.003167551	0.995339941	0.95316496	Bacteria.Proteobacteria.Deltaproteobacteria.Desulfovibrionales.Desulfovibrionaceae.Bilophila	RCBTB1
167329	ENSG00000136144	rs13378385	0.035456617	0.002096831	0.132780087	0.794961913	0.264727548	-0.582692607	0.064466496	-0.015577723	0.123250929	0.181827232	0.042347615	0.05969794	0.040104073	0.001962687	0.610953146	0.993577312	Bacteria.Proteobacteria.Betaproteobacteria.Burkholderiales.Alcaligenaceae.Sutterella	RCBTB1
167330	ENSG00000136144	rs13378385	0.035996044	0.006209535	0.245406267	0.68510673	0.273245555	-0.603154805	-0.109149623	0.047559694	0.127601624	0.213231935	0.093117391	0.116760682	0.040346662	0.004640717	0.663036029	0.917161392	Bacteria.Actinobacteria.Actinobacteria	RCBTB1
167331	ENSG00000136144	rs13378385	0.413881569	0.023323557	0.147172381	0.396335713	0.122023208	-0.518158341	-0.118920568	0.092503171	0.148382677	0.223062403	0.081058568	0.108339274	0.251611098	0.0177779	0.945687051	0.854149348	Bacteria.Firmicutes.Bacilli.Lactobacillales.Carnobacteriaceae.Granulicatella	RCBTB1
167332	ENSG00000136144	rs13378385	0.028161517	0.001000752	0.281603691	0.658648788	0.297003936	-0.638819814	-0.077950096	0.039296417	0.132282326	0.185360856	0.071794342	0.088541921	0.035226524	0.001222727	0.997117901	0.950206352	Bacteria.Firmicutes.Clostridia.Clostridiales.Lachnospiraceae.Eubacterium_hallii_group	RCBTB1
167333	ENSG00000136144	rs13378385	0.144191025	0.001111056	0.633619004	0.228133127	0.219596925	-0.735607917	-0.027636168	-0.096221485	0.148559659	0.215544057	0.057707951	0.079086603	0.135787799	0.001619919	0.955938631	0.979585985	Bacteria.Firmicutes.Erysipelotrichia.Erysipelotrichales.Erysipelotrichaceae.Erysipelatoclostridium	RCBTB1
167334	ENSG00000136144	rs13378385	0.117926041	0.002626895	0.59207672	0.821762349	0.215178438	-0.650219084	0.023522088	0.012967835	0.135799249	0.207813448	0.043681395	0.057331254	0.124919662	0.003136557	0.999492402	0.999741582	Bacteria.Proteobacteria.Gammaproteobacteria.Enterobacteriales.Enterobacteriaceae.Escherichia_Shigella	RCBTB1
167335	ENSG00000136144	rs13378385	0.52151684	0.273156314	0.934654957	0.835908334	0.27870194	-0.749997021	-0.006547133	0.024431098	0.432428651	0.678620677	0.079544587	0.117478274	0.958972252	0.524287407	0.997187614	0.944142772	Bacteria.Bacteroidetes.Bacteroidia.Bacteroidales	RCBTB1
167336	ENSG00000136144	rs13378385	0.113375373	0.002556716	0.320417796	0.952078377	0.207906677	-0.631682431	-0.077237148	-0.007285351	0.129549127	0.201299479	0.077140553	0.120759497	0.08847514	0.002368411	0.88760533	0.998639718	Bacteria.Firmicutes.Bacilli.Bacillales	RCBTB1
167337	ENSG00000136144	rs13378385	0.024834607	0.231698714	0.209497565	0.3236461	0.397027413	-0.355480627	0.093888492	0.126452737	0.1728281	0.294447193	0.074073587	0.127146439	0.096610743	0.183393286	0.75228622	0.843530736	Bacteria.Firmicutes.Clostridia.Clostridiales.Ruminococcaceae.Ruminiclostridium_9	RCBTB1
167338	ENSG00000136144	rs13378385	0.393654557	0.122466321	0.443038515	0.610242443	0.1493207	-0.496982524	-0.058929505	0.066685592	0.173888952	0.317584521	0.076354789	0.130192747	0.43227497	0.114917309	0.99991226	0.988194298	Bacteria.Actinobacteria.Coriobacteriia.Coriobacteriales.Coriobacteriaceae.Collinsella	RCBTB1
167339	ENSG00000136144	rs13378385	0.069019642	0.00222955	0.640919235	0.431748426	0.294214309	-0.704910859	0.025528767	-0.058055945	0.159128693	0.221383422	0.054478132	0.073384044	0.069656915	0.002683643	0.955858825	0.966245262	Bacteria.Firmicutes.Clostridia.Clostridiales.Lachnospiraceae.Tyzzerella	RCBTB1
167340	ENSG00000136144	rs13378385	0.082728802	0.004343645	0.494359848	0.190634986	0.363132038	-0.978992892	0.048042525	-0.145915413	0.20606177	0.33123249	0.069903793	0.110332701	0.222963805	0.016100782	0.997594253	0.968019235	Bacteria.Firmicutes.Erysipelotrichia.Erysipelotrichales.Erysipelotrichaceae.Faecalitalea	RCBTB1
167341	ENSG00000136144	rs13378385	0.003781971	0.000604452	0.025662161	0.246689993	0.458398744	-0.771268103	0.14434802	-0.102625639	0.152600634	0.21390395	0.063206567	0.087792464	0.020911055	0.001746419	0.343268163	0.889187317	Bacteria.Firmicutes.Clostridia.Clostridiales.Christensenellaceae	RCBTB1
167342	ENSG00000136144	rs13378385	0.433899677	0.82227648	0.691687805	0.421248698	0.475002671	0.234866526	-0.039856679	-0.136303659	0.603241515	1.04140941	0.100057884	0.168404701	0.999435429	0.996251787	0.999968393	0.999515331	Bacteria.Firmicutes	RCBTB1
167343	ENSG00000136144	rs13378385	0.07826863	0.002145426	0.052568927	0.386086039	0.218562566	-0.576765141	-0.089798661	0.061210159	0.122167933	0.180408577	0.045477728	0.070145803	0.066174806	0.001878583	0.486675275	0.826832744	Bacteria.Firmicutes.Negativicutes.Selenomonadales.Veillonellaceae.Dialister	RCBTB1
167344	ENSG00000136144	rs13378385	0.086610303	0.123040211	0.596130533	0.54537715	0.297968369	-0.461499767	-0.040471604	-0.078450951	0.171256408	0.295371085	0.075989553	0.129054053	0.150829747	0.115349745	0.90315864	0.847763727	Bacteria.Firmicutes.Erysipelotrichia.Erysipelotrichales.Erysipelotrichaceae	RCBTB1
167345	ENSG00000136144	rs13378385	0.261374889	0.153159668	0.840437575	0.681837933	0.28577183	-0.507599479	0.018452414	0.056545194	0.252225097	0.351191284	0.091284714	0.13731094	0.472301319	0.227220455	0.874367144	0.936167976	Bacteria.Firmicutes.Clostridia.Clostridiales.Ruminococcaceae.Anaerotruncus	RCBTB1
167346	ENSG00000136144	rs13378385	0.134738889	0.013896005	0.964469455	0.453379693	0.243620294	-0.543617853	0.003627772	-0.090641112	0.160855182	0.215004243	0.081126157	0.120162256	0.186772968	0.014934173	0.996111668	0.976249604	Bacteria.Firmicutes.Bacilli.Lactobacillales.Streptococcaceae	RCBTB1
167347	ENSG00000136144	rs13378385	0.127068159	0.004264276	0.321950454	0.669181954	0.20262288	-0.579142883	-0.049977452	0.032402628	0.131100716	0.195519815	0.050074503	0.075491759	0.092923506	0.00361513	0.886764336	0.893643805	Bacteria.Proteobacteria.Betaproteobacteria.Burkholderiales.Alcaligenaceae.Parasutterella	RCBTB1
167348	ENSG00000136144	rs13378385	0.028113442	0.001146977	0.303468489	0.23085124	0.293556758	-0.744945788	0.066405199	-0.12167316	0.130705541	0.218937802	0.064021207	0.100597825	0.034901871	0.001120787	0.987128526	0.935449612	Bacteria.Proteobacteria.Gammaproteobacteria.Pseudomonadales	RCBTB1
167349	ENSG00000136144	rs13378385	0.078017112	0.007178711	0.403403286	0.264043825	0.225512907	-0.54350711	0.055312015	-0.112589441	0.125943929	0.195781553	0.065765416	0.099935274	0.086741812	0.005047103	0.977260763	0.920783575	Bacteria.Firmicutes.Negativicutes.Selenomonadales.Veillonellaceae.Veillonella	RCBTB1
167350	ENSG00000136144	rs13378385	0.031250406	0.001267635	0.482970727	0.049014349	0.267326736	-0.605897492	-0.036230416	0.152004341	0.121424816	0.179780581	0.051348448	0.07577243	0.032734258	0.001433039	0.998277807	0.999325446	Bacteria.Bacteroidetes.Bacteroidia.Bacteroidales.Porphyromonadaceae.Parabacteroides	RCBTB1
167351	ENSG00000136144	rs13378385	0.080682713	0.003453891	0.40843931	0.212982773	0.413540426	-0.889612704	0.063795336	-0.118269502	0.233061503	0.293087709	0.076674467	0.094032745	0.170672998	0.010432869	0.981446852	0.925873833	Bacteria.Proteobacteria.Gammaproteobacteria.Enterobacteriales.Enterobacteriaceae.Citrobacter	RCBTB1
167352	ENSG00000136144	rs13378385	0.439633125	0.015496422	0.356160218	0.871018001	0.13718467	-0.590348395	0.061632581	0.013648237	0.176423384	0.237463911	0.066319874	0.08372749	0.293244966	0.015141925	0.663211471	0.994680072	Bacteria.Proteobacteria.Betaproteobacteria.Burkholderiales	RCBTB1
167353	ENSG00000136144	rs13378385	0.050362562	0.001854469	0.983956814	0.130873646	0.257222471	-0.601571871	-0.001286566	0.145027377	0.129005185	0.185355095	0.063735499	0.094790249	0.049605353	0.001671212	0.999206749	0.996621608	Bacteria.Proteobacteria.Deltaproteobacteria	RCBTB1
167354	ENSG00000136144	rs13378385	0.049186695	0.001209537	0.443891838	0.967886815	0.248770874	-0.640442774	-0.048957738	-0.0038558	0.124106685	0.189178069	0.063553793	0.095407141	0.045967768	0.001298053	0.987817466	0.997201293	Bacteria.Firmicutes.Clostridia.Clostridiales.Lachnospiraceae.Coprococcus_1	RCBTB1
167355	ENSG00000136144	rs13378385	0.819752558	0.410156002	0.759618098	0.113072413	0.106874998	0.674739899	0.027791452	-0.247481688	0.467136988	0.813951096	0.090445546	0.154076719	0.954184916	0.712703937	0.999826541	0.999832315	Bacteria.Firmicutes.Clostridia.Clostridiales.Lachnospiraceae	RCBTB1
167356	ENSG00000136144	rs13378385	0.553715307	0.049288351	0.374358232	0.868324896	0.113923279	-0.573279367	-0.074351696	0.020882673	0.191373788	0.286129337	0.083121564	0.125464299	0.477017463	0.052278436	0.813937627	0.994425008	Bacteria.Firmicutes.Clostridia.Clostridiales.Lachnospiraceae.Lachnospiraceae_ND3007_group	RCBTB1
167357	ENSG00000136144	rs13378385	0.088755902	0.124907419	0.606630234	0.540302344	0.296384048	-0.459824975	-0.039268033	-0.079481672	0.171529108	0.295791584	0.075894269	0.129110674	0.152856818	0.118066576	0.920118677	0.846419072	Bacteria.Firmicutes.Erysipelotrichia.Erysipelotrichales	RCBTB1
167358	ENSG00000136144	rs13378385	0.261541502	0.148155957	0.919707893	0.459767811	0.224325016	-0.435999824	0.006477684	-0.068326841	0.198061373	0.297920342	0.064012474	0.091880345	0.361840139	0.12396697	0.9994853	0.999502343	Bacteria.Firmicutes.Clostridia.Clostridiales.Lachnospiraceae.Ruminococcus_gnavus_group	RCBTB1
167359	ENSG00000136144	rs13378385	0.376098146	0.023368273	0.177319787	0.642128111	0.13228858	-0.556354621	-0.133043695	0.071946751	0.148435321	0.239586123	0.097550208	0.154092432	0.276394615	0.018853772	0.999005033	0.927918796	Bacteria.Actinobacteria.Coriobacteriia.Coriobacteriales	RCBTB1
167360	ENSG00000136144	rs13378385	0.711453484	0.338142762	0.839427444	0.994527095	0.160566527	-0.619876829	0.018046846	0.000869675	0.432180113	0.642387934	0.088708866	0.126300615	0.917100185	0.606563009	0.999135888	0.99931625	Bacteria.Firmicutes.Clostridia.Clostridiales.Ruminococcaceae	RCBTB1
167361	ENSG00000136144	rs13378385	0.0420005	0.031100333	0.533332374	0.099748957	0.279578848	-0.445413516	0.031802424	0.12932394	0.134771509	0.202128716	0.050780853	0.077444217	0.05877228	0.022162841	0.730390289	0.970562572	Bacteria.Firmicutes.Negativicutes.Selenomonadales.Acidaminococcaceae.Phascolarctobacterium	RCBTB1
167362	ENSG00000136144	rs13378385	0.232849633	0.090613505	0.94827143	0.567245437	0.233528141	-0.488525274	-0.004855949	0.062742152	0.193915691	0.284407656	0.074559285	0.109108061	0.320711953	0.093229104	0.984836208	0.998600531	Bacteria.Firmicutes.Clostridia.Clostridiales.Ruminococcaceae.Ruminiclostridium_6	RCBTB1
167363	ENSG00000136144	rs13378385	0.002527926	0.002049896	0.017785535	0.446187044	0.508724349	-0.756610561	0.133613018	-0.062787388	0.161918688	0.23554252	0.054942627	0.081920421	0.016286843	0.00551537	0.313127916	0.888382771	Bacteria.Firmicutes.Clostridia.Clostridiales.Lachnospiraceae.Lachnospiraceae_UCG_010	RCBTB1
167364	ENSG00000136144	rs13378385	0.06047889	0.000996383	0.492858941	0.170481089	0.23742557	-0.634327424	0.054502741	-0.152078676	0.124272614	0.183982575	0.079027692	0.109724225	0.053815229	0.000978224	0.999276643	0.988728768	Bacteria.Firmicutes.Clostridia.Clostridiales.Ruminococcaceae.Ruminiclostridium_5	RCBTB1
167365	ENSG00000136144	rs13378385	0.029616047	0.000898129	0.247085887	0.299183525	0.284329185	-0.684854231	-0.064000697	0.091102992	0.12783569	0.196746829	0.054796609	0.087050805	0.035164678	0.001177466	0.914489909	0.989428248	Bacteria.Proteobacteria.Gammaproteobacteria.Pasteurellales.Pasteurellaceae.Haemophilus	RCBTB1
167366	ENSG00000136144	rs13378385	0.029073485	0.00060692	0.248993165	0.178600466	0.283858125	-0.677842025	-0.081952613	0.130520181	0.127181115	0.188059416	0.07045329	0.095986859	0.033282681	0.00077849	0.664185741	0.910807414	Bacteria.Firmicutes.Clostridia.Clostridiales.Lachnospiraceae.Dorea	RCBTB1
167367	ENSG00000136144	rs13378385	0.0221434	0.0019618	0.212001456	0.380283137	0.34589482	-0.733098882	0.107956888	-0.116016404	0.147563233	0.227188476	0.085647259	0.131331416	0.048743661	0.002714768	0.999672451	0.998587032	Bacteria.Firmicutes.Clostridia.Clostridiales.Ruminococcaceae.Butyricicoccus	RCBTB1
167368	ENSG00000136144	rs13378385	0.086533895	0.002532488	0.345151833	0.10142282	0.220354065	-0.573460613	-0.054837786	0.118794807	0.126616392	0.182558588	0.057666246	0.071497155	0.06571545	0.002500535	0.968802863	0.922797775	Bacteria.Bacteroidetes.Bacteroidia.Bacteroidales.Prevotellaceae	RCBTB1
167369	ENSG00000136144	rs13378385	0.086864895	0.020244745	0.583146183	0.609051814	0.316956007	-0.730991996	0.04323113	-0.063371127	0.18232007	0.307111618	0.078380799	0.123309714	0.230174719	0.043635993	0.948905015	0.966332496	Bacteria.Firmicutes.Clostridia.Clostridiales.Ruminococcaceae.Ruminococcaceae_NK4A214_group	RCBTB1
167370	ENSG00000136144	rs13378385	0.044235975	0.002026392	0.176263103	0.020525268	0.248390914	-0.574908146	-0.072133252	0.17802322	0.121068362	0.178762316	0.052758708	0.074967053	0.046332408	0.002043928	0.99935717	0.949725174	Bacteria.Firmicutes.Erysipelotrichia.Erysipelotrichales.Erysipelotrichaceae.Erysipelotrichaceae_UCG_003	RCBTB1
167371	ENSG00000136144	rs13378385	0.043280178	0.001775686	0.574675272	0.458240714	0.26923203	-0.683053015	0.040602101	-0.076195763	0.130613692	0.209533223	0.071985811	0.102112577	0.053850341	0.001858103	0.998043854	0.98261409	Bacteria.Firmicutes.Clostridia.Clostridiales.Ruminococcaceaencultured	RCBTB1
167372	ENSG00000136144	rs13378385	0.081063582	0.020663751	0.756296588	0.70096328	0.278506637	-0.55199215	-0.023521073	-0.043919618	0.157161457	0.232713559	0.075470358	0.113863866	0.121891552	0.025676631	0.926890345	0.927561557	Bacteria.Firmicutes.Clostridia.Clostridiales.Lachnospiraceae.Blautia	RCBTB1
167373	ENSG00000136144	rs13378385	0.045869982	0.0257216	0.419593847	0.94683637	0.32262311	-0.590629631	0.049462684	0.006804177	0.158489705	0.258730747	0.06089336	0.101648634	0.115044524	0.027882307	0.996596763	0.999791394	Bacteria.Firmicutes.Clostridia.Clostridiales.Ruminococcaceae.Ruminococcaceae_UCG_005	RCBTB1
167374	ENSG00000136144	rs13378385	0.180687989	0.019430013	0.88637649	0.590252953	0.26747135	-0.754130971	-0.008125959	0.044883743	0.197662326	0.314657328	0.056645574	0.082941149	0.342500684	0.039896955	0.996566686	0.997858307	Bacteria.Proteobacteria.Gammaproteobacteria	RCBTB1
167375	ENSG00000136144	rs13378385	0.598469988	0.008687592	0.118792243	0.634675312	0.083006706	-0.544649167	-0.082313095	0.02988677	0.156853427	0.201273435	0.05207257	0.062602575	0.398933575	0.012427524	0.99714486	0.996602117	Bacteria.Firmicutes.Clostridia.Clostridiales.Clostridiaceae_1.Clostridium_sensu_stricto_1	RCBTB1
167376	ENSG00000136144	rs13378385	0.465148542	0.01710664	0.415680033	0.794246401	0.138036073	-0.615092162	0.056036189	0.022854018	0.187874071	0.251340223	0.068405639	0.087270926	0.338604697	0.018062246	0.752724859	0.996359602	Bacteria.Proteobacteria.Betaproteobacteria	RCBTB1
167377	ENSG00000136144	rs13378385	0.41443175	0.535057847	0.832244857	0.527657765	0.198159538	-0.313580201	0.013753184	-0.082866975	0.241251623	0.502836493	0.064667148	0.130499278	0.712234112	0.430253431	0.998803525	0.997226571	Bacteria.Firmicutes.Clostridia.Clostridiales.Lachnospiraceae.Eubacterium_rectale_group	RCBTB1
167378	ENSG00000136144	rs13378385	0.108510523	0.037576121	0.724629037	0.570552042	0.296832364	-0.53085391	-0.028743171	-0.070675897	0.182407228	0.250061569	0.081239823	0.12396357	0.204321421	0.046838111	0.970737021	0.933837527	Bacteria.Firmicutes.Bacilli	RCBTB1
167379	ENSG00000136144	rs13378385	0.067269749	0.036419421	0.526554395	0.710231328	0.317939852	-0.693328502	0.040636167	-0.040704876	0.170844833	0.324535861	0.063822808	0.109076731	0.148428945	0.051655693	0.997329664	0.92426646	Bacteria.Firmicutes.Negativicutes.Selenomonadales.Veillonellaceae.Megasphaera	RCBTB1
167380	ENSG00000136144	rs13378385	0.59752599	0.008134904	0.112767001	0.703808923	0.082437597	-0.543033113	-0.082900622	0.023570377	0.155375999	0.19889235	0.051567507	0.061724773	0.381449885	0.009896586	0.935426336	0.99999132	Bacteria.Firmicutes.Clostridia.Clostridiales.Clostridiaceae_1	RCBTB1
167381	ENSG00000136144	rs13378385	0.30723973	0.071188842	0.625539595	0.504388075	0.179646652	-0.48464897	-0.030905911	0.064990638	0.174564125	0.264216402	0.063028659	0.096808525	0.287869896	0.065309753	0.860407694	0.991307536	Bacteria.Firmicutes.Clostridia.Clostridiales.Ruminococcaceae.Ruminococcus_2	RCBTB1
167382	ENSG00000136144	rs13378385	0.214814546	0.012021196	0.828135356	0.601614208	0.283695636	-0.714787522	0.019298799	-0.056590715	0.22647308	0.276617762	0.088538797	0.107864603	0.347235016	0.029052676	0.998832683	0.981449155	Bacteria.Firmicutes.Clostridia.Clostridiales.Ruminococcaceae.Eubacterium_coprostanoligenes_group	RCBTB1
167383	ENSG00000136144	rs13378385	0.143205891	0.036937761	0.726554827	0.489034599	0.215843548	-0.507519639	-0.017191846	0.060207284	0.145655839	0.238240269	0.048948121	0.086529603	0.145603881	0.030593623	0.982891669	0.998439902	Bacteria.Verrucomicrobia.Verrucomicrobiae.Verrucomicrobiales.Verrucomicrobiaceae.Akkermansia	RCBTB1
167384	ENSG00000136144	rs13378385	0.364278378	0.004405832	0.521752244	0.415409172	0.162189402	-0.734428444	-0.043146067	-0.077763127	0.177518436	0.248906465	0.066982598	0.094873187	0.324136362	0.010280042	0.701815823	0.966402494	Bacteria.Firmicutes.Clostridia.Clostridiales.Ruminococcaceae.Ruminococcus_1	RCBTB1
167385	ENSG00000136144	rs13378385	0.49055842	0.017900514	0.503797143	0.559554495	0.138727577	-0.759379846	-0.048893545	-0.068943371	0.200082237	0.312590614	0.072729468	0.117545562	0.468567536	0.039221152	0.961249848	0.997513341	Bacteria.Firmicutes.Clostridia.Clostridiales.Lachnospiraceae.Eubacterium_xylanophilum_group	RCBTB1
167386	ENSG00000136144	rs13378385	0.28754156	0.034359621	0.667600487	0.969186276	0.190732432	-0.60639495	-0.026456153	0.003648496	0.177868964	0.280566855	0.061325378	0.094086843	0.288186591	0.036623153	0.999858829	0.960043335	Bacteria.Proteobacteria.Betaproteobacteria.Neisseriales.Neisseriaceae.Eikenella	RCBTB1
167387	ENSG00000136144	rs13378385	0.521605096	0.273538466	0.93472086	0.836490752	0.278664593	-0.749521208	-0.006540652	0.024345759	0.432462638	0.678735692	0.079546258	0.117491055	0.959441266	0.52313079	0.997675757	0.947294817	Bacteria.Bacteroidetes	RCBTB1
167388	ENSG00000136144	rs13378385	0.592666574	0.778930457	0.914243676	0.359307816	0.29798972	0.269565171	-0.010200955	-0.14540037	0.554262536	0.95630915	0.094359623	0.15749291	0.997454612	0.877359068	0.997650199	0.999159905	Bacteria.Firmicutes.Clostridia.Clostridiales	RCBTB1
167389	ENSG00000136144	rs13378385	0.47334153	0.009326946	0.39227464	0.517273589	0.134141823	-0.786165102	-0.063249238	-0.068508907	0.185984974	0.293384366	0.073440173	0.105219343	0.384828812	0.016997033	0.749563429	0.996502544	Bacteria.Firmicutes.Clostridia.Clostridiales.Family_XI	RCBTB1
167390	ENSG00000136144	rs13378385	0.308493797	0.121089642	0.731396917	0.679622081	0.355859574	-0.811531871	-0.022771296	0.038831691	0.346696501	0.516643088	0.066052022	0.093605502	0.808220599	0.353957473	0.999973618	0.989705988	Bacteria.Bacteroidetes.Bacteroidia.Bacteroidales.Bacteroidaceae.Bacteroides	RCBTB1
167391	ENSG00000136144	rs13378385	0.446699494	0.030785393	0.13740201	0.569658105	0.114976092	-0.534435271	-0.141508079	0.086809278	0.150182397	0.242055563	0.094082214	0.151907649	0.304074086	0.024033831	0.999739884	0.90063291	Bacteria.Actinobacteria.Coriobacteriia.Coriobacteriales.Coriobacteriaceae	RCBTB1
167392	ENSG00000136144	rs13378385	0.346714587	0.003073923	0.583879913	0.211616147	0.176232907	-0.807019364	-0.035017055	-0.123115929	0.185928362	0.262414936	0.063612326	0.097590307	0.318305792	0.007798828	0.853143354	0.947283106	Bacteria.Firmicutes.Erysipelotrichia.Erysipelotrichales.Erysipelotrichaceae.Clostridium_innocuum_group	RCBTB1
167393	ENSG00000136144	rs13378385	0.077753115	0.002320784	0.871739651	0.600043203	0.240268049	-0.596714776	0.008418597	-0.037642324	0.134062365	0.188199047	0.051938552	0.071438469	0.083900072	0.002915004	0.81665812	0.840827586	Bacteria.Firmicutes.Clostridia.Clostridiales.Lachnospiraceae.Roseburia	RCBTB1
167394	ENSG00000136144	rs13378385	0.048645504	0.000913494	0.666133532	0.285416621	0.266483363	-0.714913486	-0.025832051	0.108900765	0.13261548	0.205701519	0.059598384	0.101105457	0.053140924	0.001271387	0.999694213	0.863959089	Bacteria.Firmicutes.Clostridia.Clostridiales.Lachnospiraceaencultured	RCBTB1
167395	ENSG00000136144	rs13378385	0.003775399	0.000618121	0.025616767	0.248271407	0.458493196	-0.77068689	0.144395969	-0.102388544	0.152601406	0.214157438	0.063207363	0.087886166	0.021212754	0.001809841	0.344432993	0.884425981	Bacteria.Firmicutes.Clostridia.Clostridiales.Christensenellaceae.Christensenellaceae_R_7_group	RCBTB1
167396	ENSG00000136144	rs13378385	0.112842831	0.009731617	0.551677285	0.366711823	0.35692212	-0.851566538	0.050902647	-0.119218457	0.222067557	0.319682351	0.085069866	0.13115438	0.256773843	0.030031036	0.998891856	0.999590371	Bacteria.Firmicutes.Bacilli.Bacillales.Staphylococcaceae.Staphylococcus	RCBTB1
167397	ENSG00000136144	rs13378385	0.198255079	0.003588023	0.245266302	0.695686004	0.174941883	-0.563953454	-0.089204554	0.035714424	0.134589812	0.186606571	0.076079116	0.090901745	0.129693474	0.003129771	0.91810092	0.998755611	Bacteria.Actinobacteria.Actinobacteria.Bifidobacteriales.Bifidobacteriaceae	RCBTB1
167398	ENSG00000136144	rs13378385	0.071946772	0.025716396	0.443005744	0.594827065	0.363118609	-0.754126565	0.057753922	-0.06620353	0.198504898	0.330340009	0.074826189	0.123863303	0.196596735	0.049216812	0.997947728	0.9977362	Bacteria.Actinobacteria.Actinobacteria.Micrococcales	RCBTB1
167399	ENSG00000136144	rs13378385	0.044005664	0.002124212	0.446412205	0.984919689	0.259530861	-0.60697803	0.041764644	0.001528002	0.12635625	0.189661907	0.054518585	0.080529846	0.047499156	0.002049928	0.911615867	0.976023239	Bacteria.Firmicutes.Clostridia.Clostridiales.Ruminococcaceae.Ruminococcaceae_UCG_002	RCBTB1
167400	ENSG00000136144	rs13378385	0.096783767	0.001361296	0.688189768	0.322974423	0.218424945	-0.618161498	-0.022558985	-0.088960641	0.129628768	0.184688578	0.055962273	0.089323647	0.077347894	0.001171003	0.597617044	0.917384146	Bacteria.Firmicutes.Clostridia.Clostridiales.Lachnospiraceae.Lachnospira	RCBTB1
167401	ENSG00000136144	rs13378385	0.063134525	0.007072326	0.494638928	0.442605856	0.332380894	-0.771074985	0.064885993	-0.107175325	0.175805571	0.277212843	0.094472995	0.1387345	0.141736444	0.013208588	0.998820086	0.961415255	Bacteria.Firmicutes.Clostridia.Clostridiales.Family_XIII	RCBTB1
167402	ENSG00000136144	rs13378385	0.126828203	0.003485139	0.656029671	0.773514238	0.215889527	-0.669924795	0.020132328	0.017372189	0.139594693	0.220936557	0.044992332	0.060114968	0.150748224	0.005429602	0.997282517	0.999171204	Bacteria.Proteobacteria.Gammaproteobacteria.Enterobacteriales.Enterobacteriaceae	RCBTB1
167403	ENSG00000136144	rs13378385	0.232172502	0.004223831	0.118619457	0.766508364	0.162876146	-0.57702068	-0.104270902	-0.028603728	0.135050013	0.194584245	0.065931924	0.09592412	0.159933104	0.003148404	0.434404351	0.881220808	Bacteria.Firmicutes.Clostridia.Clostridiales.Peptostreptococcaceae	RCBTB1
167404	ENSG00000136144	rs13378385	0.421279033	0.109101979	0.883437778	0.613857247	0.297211046	-0.866066541	-0.012647442	0.061954375	0.367231694	0.533117355	0.085926048	0.122193375	0.782685023	0.349228127	0.999330493	0.996754281	Bacteria.Proteobacteria	RCBTB1
167405	ENSG00000136144	rs13378385	0.133375808	0.017768603	0.909084943	0.55297514	0.261442363	-0.551450124	-0.009383329	-0.070954002	0.172008366	0.226725057	0.081851363	0.118969178	0.195935229	0.021208054	0.991685497	0.975114706	Bacteria.Firmicutes.Bacilli.Lactobacillales	RCBTB1
167406	ENSG00000136144	rs13378385	0.351215161	0.039247146	0.295574308	0.49129148	0.145451639	-0.511654701	0.066719138	-0.065392458	0.154903197	0.243176353	0.063273025	0.094473596	0.298586721	0.034698483	0.880907313	0.997216401	Bacteria.Firmicutes.Clostridia.Clostridiales.Ruminococcaceae.Subdoligranulum	RCBTB1
167407	ENSG00000136144	rs13378385	0.222012578	0.010997572	0.682775138	0.906788471	0.201829099	-0.632718946	0.025740776	0.010175206	0.163688058	0.241697874	0.062702958	0.086562304	0.205982566	0.011937327	0.721934532	0.975966153	Bacteria.Firmicutes.Clostridia.Clostridiales.Lachnospiraceae.Lachnoclostridium	RCBTB1
167408	ENSG00000136144	rs13378385	0.023086154	0.000277667	0.264477077	0.043669381	0.287538533	-0.714109535	0.078203155	-0.201892479	0.123560887	0.185764447	0.069477334	0.098132631	0.030368417	0.000437919	0.999670759	0.975906693	Bacteria.Firmicutes.Clostridia.Clostridiales.Ruminococcaceae.Flavonifractor	RCBTB1
167409	ENSG00000136144	rs13378385	0.049080916	0.001168683	0.976744098	0.587381245	0.250374318	-0.65326114	-0.001641529	-0.040313175	0.124846559	0.192333779	0.056094763	0.073922022	0.048348252	0.001217934	0.924131079	0.912318654	Bacteria.Fusobacteria.Fusobacteriia.Fusobacteriales.Fusobacteriaceae.Fusobacterium	RCBTB1
167410	ENSG00000136144	rs13378385	0.011549271	0.036847934	0.100398031	0.789023457	0.401958741	-0.541733641	0.102989252	0.02772252	0.154643351	0.25417586	0.061794526	0.103178721	0.042850665	0.037495196	0.581894758	0.940986664	Bacteria.Bacteroidetes.Bacteroidia.Bacteroidales.Porphyromonadaceae.Odoribacter	RCBTB1
167411	ENSG00000136144	rs13378385	0.355383792	0.019878364	0.202700474	0.457361532	0.138052912	-0.533957271	-0.109508862	0.08327646	0.148310976	0.223643053	0.085096445	0.111382755	0.235418995	0.015354736	0.991744893	0.884813348	Bacteria.Firmicutes.Bacilli.Lactobacillales.Carnobacteriaceae	RCBTB1
167412	ENSG00000136144	rs13378385	0.127373274	0.039268531	0.77190795	0.443817572	0.22137313	-0.497130323	-0.014343317	0.066800025	0.14334951	0.236299862	0.049274199	0.08670131	0.139902614	0.031416615	0.959597159	0.99789802	Bacteria.Verrucomicrobia	RCBTB1
167413	ENSG00000136144	rs13378385	0.051633066	0.005377585	0.35359031	0.476635175	0.379960104	-0.759401528	0.062925118	-0.069396916	0.19164007	0.263666879	0.067347645	0.096940584	0.150807072	0.011738386	0.999985325	0.999758873	Bacteria.Firmicutes.Clostridia.Clostridiales.Ruminococcaceae.Ruminococcaceae_UCG_014	RCBTB1
167414	ENSG00000136144	rs13378385	0.356188422	0.019991398	0.923205253	0.425339546	0.231091184	-0.857624531	0.005312849	0.061238415	0.248680855	0.359550395	0.054900702	0.076334612	0.486029095	0.059305579	0.993775351	0.889436094	Bacteria.Firmicutes.Clostridia.Clostridiales.Ruminococcaceae.Faecalibacterium	RCBTB1
167415	ENSG00000136144	rs13378385	0.022637994	0.001004711	0.253904035	0.165147647	0.328397624	-0.815751488	0.072024851	-0.139621042	0.140636757	0.236786427	0.062569936	0.099461607	0.046356908	0.001834967	0.883861676	0.840566997	Bacteria.Proteobacteria.Gammaproteobacteria.Pseudomonadales.Pseudomonadaceae.Pseudomonas	RCBTB1
167416	ENSG00000136144	rs13378385	0.049775774	0.001245198	0.989027987	0.62854259	0.249735668	-0.646316935	-0.00077919	-0.03586998	0.124920604	0.191445009	0.056443367	0.073793838	0.048247475	0.001290708	0.920023683	0.909375003	Bacteria.Fusobacteria.Fusobacteriia.Fusobacteriales	RCBTB1
167417	ENSG00000136144	rs13378385	0.071155484	0.000403898	0.745071471	0.077363883	0.293433637	-0.865526214	0.023395552	-0.178378783	0.159952055	0.232025431	0.071648716	0.099396321	0.097110194	0.000977082	0.850731376	0.978331203	Bacteria.Firmicutes.Clostridia.Clostridiales.Lachnospiraceae.Eubacterium_eligens_group	RCBTB1
167418	ENSG00000136144	rs13378385	0.143747941	0.062815019	0.981306624	0.509566949	0.252134064	-0.487667961	-0.001612641	-0.069920788	0.170379832	0.257620088	0.06856132	0.105434226	0.219841727	0.057311639	0.903330133	0.902660525	Bacteria.Firmicutes.Negativicutes.Selenomonadales.Veillonellaceae	RCBTB1
167419	ENSG00000136144	rs13378385	0.05212588	0.019960476	0.950839048	0.045161315	0.249852643	-0.454993239	0.003067236	0.163406603	0.126291001	0.190701682	0.049558169	0.080002914	0.069796207	0.01298566	0.92630242	0.889313815	Bacteria.Firmicutes.Negativicutes.Selenomonadales.Acidaminococcaceae	RCBTB1
167420	ENSG00000136144	rs13378385	0.08677963	0.040048112	0.586172966	0.261010685	0.221227545	-0.46979609	0.035951129	-0.124549173	0.127219763	0.224218388	0.065710309	0.10984361	0.077344609	0.022701171	0.92078388	0.884821138	Bacteria.Firmicutes.Clostridia.Clostridiales.Lachnospiraceae.Fusicatenibacter	RCBTB1
167421	ENSG00000136144	rs13378385	0.083570922	0.219111339	0.540260425	0.154485305	0.340219812	-0.341703192	0.039034683	0.142219548	0.193600817	0.275372423	0.063401676	0.098719472	0.193488217	0.178182882	0.998896274	0.990607199	Bacteria.Proteobacteria.Deltaproteobacteria.Desulfovibrionales.Desulfovibrionaceae.Desulfovibrio	RCBTB1
167422	ENSG00000136144	rs13378385	0.049669243	0.002090792	0.984838912	0.126385971	0.257672192	-0.593862014	-0.001214178	0.144656382	0.128828607	0.185256939	0.063649499	0.093424257	0.048941627	0.001703486	0.998998996	0.997174658	Bacteria.Proteobacteria.Deltaproteobacteria.Desulfovibrionales.Desulfovibrionaceae	RCBTB1
167423	ENSG00000136144	rs13378385	0.008506238	0.0287296	0.073825756	0.643278782	0.380909814	-0.504444717	0.109837857	0.04450871	0.140359263	0.225511177	0.060449762	0.095657951	0.027626117	0.02416715	0.748285992	0.998819627	Bacteria.Firmicutes.Clostridia.Clostridiales.Ruminococcaceae.Ruminococcaceae_UCG_003	RCBTB1
167424	ENSG00000136144	rs13378385	0.06404163	0.029595636	0.40868148	0.676038379	0.368471751	-0.725706888	0.071968196	-0.061774876	0.195581634	0.326238709	0.086542226	0.147163935	0.191424977	0.049435617	0.99792254	0.986607256	Bacteria.Firmicutes.Clostridia.Clostridiales.Family_XIII.Family_XIII_AD3011_group	RCBTB1
167425	ENSG00000136144	rs13378385	0.465357853	0.007710207	0.073363976	0.941953326	0.10622387	-0.5684771	-0.111412718	-0.006587186	0.144644159	0.206720066	0.06121583	0.090115567	0.27093572	0.004731038	0.296882338	0.995873021	Bacteria.Firmicutes.Clostridia.Clostridiales.Peptostreptococcaceae.Intestinibacter	RCBTB1
167426	ENSG00000136144	rs13378385	0.048409014	0.000649223	0.34564521	0.588779845	0.245826815	-0.665274019	0.047575738	0.040981257	0.122203251	0.185657578	0.050081183	0.075429877	0.050226692	0.000651633	0.696054681	0.919460061	Bacteria.Firmicutes.Clostridia.Clostridiales.Lachnospiraceae.Lachnospiraceae_NK4A136_group	RCBTB1
167427	ENSG00000136144	rs13378385	0.091324732	0.002442396	0.406060842	0.791781334	0.216945164	-0.582541269	0.041751321	0.023037835	0.12658469	0.1847304	0.049925002	0.086906706	0.06587753	0.00200281	0.97729231	0.910278221	Bacteria.Bacteroidetes.Bacteroidia.Bacteroidales.Rikenellaceae	RCBTB1
167428	ENSG00000136144	rs13378385	0.047087248	0.019555577	0.479990257	0.325636192	0.343524645	-0.515413204	0.039388821	0.067971484	0.169728077	0.215284955	0.055445085	0.068628184	0.112617528	0.027355735	0.830006287	0.926218435	Bacteria.Bacteroidetes.Bacteroidia.Bacteroidales.Prevotellaceae.Prevotella_9	RCBTB1
167429	ENSG00000136144	rs13378385	0.211358114	0.003535427	0.226049405	0.727662551	0.169841435	-0.561915798	-0.09311057	0.031386116	0.134551255	0.185618794	0.076183389	0.089740618	0.140449563	0.002860441	0.832344978	0.993111591	Bacteria.Actinobacteria.Actinobacteria.Bifidobacteriales.Bifidobacteriaceae.Bifidobacterium	RCBTB1
167430	ENSG00000136144	rs13378385	0.026412389	0.000799587	0.216841751	0.267769112	0.29282376	-0.695317801	-0.068632768	0.097099747	0.128892151	0.197658673	0.055034618	0.086867242	0.03118327	0.001077466	0.895619078	0.987424055	Bacteria.Proteobacteria.Gammaproteobacteria.Pasteurellales.Pasteurellaceae	RCBTB1
167431	ENSG00000136144	rs13378385	0.698702789	0.441369067	0.450472723	0.327109589	0.092954698	-0.290843448	0.066808468	-0.140259858	0.23908768	0.375462757	0.087997588	0.142050165	0.69482842	0.391913679	0.886772774	0.859949277	Bacteria.Firmicutes.Negativicutes.Selenomonadales	RCBTB1
167432	ENSG00000136144	rs13378385	0.022787247	0.027317688	0.23705465	0.875138272	0.343049507	-0.547674432	-0.07516788	-0.015750601	0.147079752	0.242560979	0.062986899	0.09984165	0.060112435	0.027306409	0.406751877	0.9735291	Bacteria.Firmicutes.Clostridia.Clostridiales.Lachnospiraceae.Anaerostipes	RCBTB1
167433	ENSG00000136144	rs13378385	0.201499659	0.010670217	0.992944623	0.440532354	0.242156878	-0.801745509	-0.000575516	-0.087015556	0.187667209	0.304936902	0.064833788	0.112125786	0.27411786	0.027469634	0.999878354	0.976750668	Bacteria.Bacteroidetes.Bacteroidia.Bacteroidales.Porphyromonadaceae.Barnesiella	RCBTB1
167434	ENSG00000136144	rs13378385	0.176665433	0.002021887	0.763796835	0.227958526	0.219514201	-0.851192071	-0.013826662	-0.096782026	0.160705571	0.264609211	0.045819751	0.079517132	0.20827024	0.005037672	0.880544813	0.998607976	Bacteria.Firmicutes.Clostridia.Clostridiales.Lachnospiraceae.Tyzzerella_4	RCBTB1
167435	ENSG00000136144	rs13378385	0.044683699	0.000366485	0.8957822	0.084247698	0.265283497	-0.724625574	-0.006789682	0.143360461	0.129582904	0.192718599	0.051630687	0.081761399	0.051188518	0.000489238	0.999296249	0.97562022	Bacteria.Bacteroidetes.Bacteroidia.Bacteroidales.Porphyromonadaceae	RCBTB1
167436	ENSG00000136144	rs13378385	0.671686403	0.108637388	0.325805284	0.351113691	0.086138059	-0.429637431	0.08746468	-0.107881076	0.202314153	0.264114329	0.088340815	0.114866907	0.442562463	0.100036521	0.99759175	0.986746924	Bacteria.Firmicutes.Clostridia.Clostridiales.Lachnospiraceae.Lachnospiraceae_UCG_008	RCBTB1
167437	ENSG00000136144	rs13378385	0.090781602	0.00243331	0.406273824	0.794765158	0.217223057	-0.582745101	0.041836149	0.022724679	0.126529398	0.184721444	0.050049263	0.08700152	0.065963044	0.002036878	0.975933082	0.895577866	Bacteria.Bacteroidetes.Bacteroidia.Bacteroidales.Rikenellaceae.Alistipes	RCBTB1
167438	ENSG00000136144	rs13378385	0.240502883	0.006048633	0.430970364	0.773605307	0.181935133	-0.612961891	0.046146011	0.021684038	0.153588165	0.215977728	0.058230709	0.075066798	0.176071622	0.006564441	0.723632592	0.935568656	Bacteria.Proteobacteria.Betaproteobacteria.Burkholderiales.Alcaligenaceae	RCBTB1
167439	ENSG00000136144	rs13378385	0.342551761	0.017351838	0.157318089	0.637787978	0.137832463	-0.57640835	-0.09694309	0.047434048	0.144157381	0.236075179	0.067761158	0.100280484	0.222769513	0.015354848	0.979221309	0.998719086	Bacteria.Firmicutes.Bacilli.Bacillales.Family_XI.Gemella	RCBTB1
167440	ENSG00000136144	rs13378385	0.2203189	0.033973111	0.973098109	0.611857559	0.25407963	-0.784887701	0.00310366	-0.069276177	0.205301389	0.362342653	0.091680475	0.135865715	0.366180339	0.061695771	0.999697332	0.899032087	Bacteria.Firmicutes.Clostridia.Clostridiales.Ruminococcaceae.Ruminococcaceae_UCG_013	RCBTB1
167441	ENSG00000136235	rs5850	0.201149681	0.033152561	0.233581213	0.564246396	0.21138268	-0.428202978	-0.077636981	0.045997714	0.163688979	0.196734132	0.064569835	0.079373071	0.167561213	0.019815146	0.859659891	0.979585985	Bacteria.Firmicutes.Erysipelotrichia.Erysipelotrichales.Erysipelotrichaceae.Erysipelatoclostridium	GPNMB
167442	ENSG00000136235	rs5850	0.316547291	0.03589953	0.754325884	0.704142973	0.239423826	-0.553400951	0.024357835	0.032357082	0.237204858	0.258290971	0.077507191	0.084835429	0.396889431	0.049831488	0.9994853	0.999502343	Bacteria.Firmicutes.Clostridia.Clostridiales.Lachnospiraceae.Ruminococcus_gnavus_group	GPNMB
167443	ENSG00000136235	rs5850	0.220705324	0.032931875	0.488441066	0.194272944	0.603464189	-1.100830045	-0.06083421	0.128249009	0.488024265	0.50510819	0.087310873	0.097781435	0.910850463	0.298018022	0.997187614	0.921529413	Bacteria.Bacteroidetes.Bacteroidia.Bacteroidales	GPNMB
167444	ENSG00000136235	rs5850	0.507333926	0.042993119	0.249546152	0.835714388	0.133235389	-0.391341806	-0.107613408	0.017408691	0.199848023	0.189584118	0.0926227	0.083610364	0.284901635	0.027866035	0.945687051	0.882256069	Bacteria.Firmicutes.Bacilli.Lactobacillales.Carnobacteriaceae.Granulicatella	GPNMB
167445	ENSG00000136235	rs5850	0.047579003	0.014919297	0.981612636	0.637583774	0.296950258	-0.441697225	-0.001154708	0.027503604	0.147052965	0.176618705	0.049909495	0.05811011	0.048264051	0.008779011	0.822232327	0.993577312	Bacteria.Proteobacteria.Betaproteobacteria.Burkholderiales.Alcaligenaceae.Sutterella	GPNMB
167446	ENSG00000136235	rs5850	0.103458697	0.007755655	0.102214353	0.327250784	0.244831348	-0.456134925	0.126519831	-0.078968317	0.148247247	0.16599822	0.076326428	0.079999806	0.07755757	0.004947742	0.997604342	0.996621608	Bacteria.Proteobacteria.Deltaproteobacteria	GPNMB
167447	ENSG00000136235	rs5850	0.049163232	0.044068431	0.404481433	0.808479516	0.429062388	-0.532888053	-0.080348076	0.030423511	0.214027603	0.25952348	0.095753585	0.125005498	0.112550881	0.058633521	0.86942328	0.868495047	Bacteria.Firmicutes.Erysipelotrichia.Erysipelotrichales.Erysipelotrichaceae	GPNMB
167448	ENSG00000136235	rs5850	0.08329276	0.103697334	0.573052157	0.767211422	0.39213938	-0.430210853	0.051195805	0.033981829	0.222939774	0.260679767	0.090383286	0.114314565	0.17689787	0.11115768	0.861377614	0.902316483	Bacteria.Firmicutes.Clostridia.Clostridiales.Ruminococcaceae.Ruminiclostridium_9	GPNMB
167449	ENSG00000136235	rs5850	0.02169118	0.028568028	0.21784284	0.982836025	0.385154747	-0.455289415	0.117842196	-0.002463837	0.163728302	0.203322306	0.09470258	0.114085284	0.048185685	0.018706861	0.999672451	0.998587032	Bacteria.Firmicutes.Clostridia.Clostridiales.Ruminococcaceae.Butyricicoccus	GPNMB
167450	ENSG00000136235	rs5850	0.029310924	0.009560661	0.36826751	0.48669058	0.372596603	-0.566071271	0.051325984	-0.056743994	0.167194934	0.211979013	0.056649457	0.081112415	0.058135409	0.011717171	0.973414458	0.998439902	Bacteria.Verrucomicrobia.Verrucomicrobiae.Verrucomicrobiales.Verrucomicrobiaceae.Akkermansia	GPNMB
167451	ENSG00000136235	rs5850	0.048827131	0.001611589	0.009201767	0.138957239	0.280733168	-0.528370326	-0.226401814	0.131066149	0.139822897	0.160509065	0.084331243	0.087490286	0.055014749	0.001687593	0.696216	0.954486833	Bacteria.Actinobacteria.Actinobacteria.Bifidobacteriales.Bifidobacteriaceae	GPNMB
167452	ENSG00000136235	rs5850	0.383411317	0.029926497	0.391569261	0.989251412	0.175236364	-0.420959705	-0.083288664	0.001161119	0.199684477	0.189638397	0.096563643	0.085858178	0.244868909	0.020633921	0.991744893	0.913645846	Bacteria.Firmicutes.Bacilli.Lactobacillales.Carnobacteriaceae	GPNMB
167453	ENSG00000136235	rs5850	0.095441232	0.006195794	0.737249788	0.378626908	0.275189914	-0.487898423	-0.03099286	-0.081482903	0.162644893	0.172436974	0.091984097	0.091917333	0.079908869	0.004563145	0.911017093	0.997132292	Bacteria.Firmicutes.Bacilli.Bacillales	GPNMB
167454	ENSG00000136235	rs5850	0.227301637	0.047127466	0.777179483	0.558627046	0.377846309	-0.62918036	-0.018931883	0.040167687	0.309999237	0.310922759	0.066620477	0.068322369	0.395952754	0.095576105	0.98776731	0.912802156	Bacteria.Firmicutes.Clostridia.Clostridiales.Ruminococcaceae.Faecalibacterium	GPNMB
167455	ENSG00000136235	rs5850	0.113045955	0.033071655	0.645471177	0.63652527	0.264393549	-0.430835332	0.026176416	-0.031016397	0.164593351	0.197849145	0.056632651	0.065326017	0.121867552	0.020183937	0.999492402	0.999741582	Bacteria.Proteobacteria.Gammaproteobacteria.Enterobacteriales.Enterobacteriaceae.Escherichia_Shigella	GPNMB
167456	ENSG00000136235	rs5850	0.138732118	0.015949027	0.912887473	0.539067446	0.319515483	-0.573977302	0.008312209	-0.051315232	0.213161825	0.231929302	0.075686766	0.083102641	0.178237599	0.018749882	0.99714486	0.996602117	Bacteria.Firmicutes.Clostridia.Clostridiales.Clostridiaceae_1.Clostridium_sensu_stricto_1	GPNMB
167457	ENSG00000136235	rs5850	0.210807945	0.110098453	0.910324847	0.97301825	0.32260118	-0.48461098	-0.009091803	0.002847596	0.255258541	0.299163332	0.08040979	0.083867436	0.369685391	0.108376455	0.996566686	0.997858307	Bacteria.Proteobacteria.Gammaproteobacteria	GPNMB
167458	ENSG00000136235	rs5850	0.328271393	0.016763014	0.546055489	0.464251414	0.202897754	-0.646285094	-0.056171803	-0.092236672	0.205985397	0.263226169	0.092560854	0.125285765	0.365400465	0.025150615	0.836333084	0.957150765	Bacteria.Firmicutes.Clostridia.Clostridiales.Lachnospiraceae.Lachnospiraceae_ND3007_group	GPNMB
167459	ENSG00000136235	rs5850	0.192406754	0.040100799	0.922732379	0.858763143	0.290335299	-0.504086735	0.007938979	0.015128661	0.220423824	0.240649965	0.081534334	0.08468018	0.210982815	0.03513022	0.966816593	0.997216401	Bacteria.Firmicutes.Clostridia.Clostridiales.Ruminococcaceae.Subdoligranulum	GPNMB
167460	ENSG00000136235	rs5850	0.513871202	0.055324539	0.344160972	0.784961909	0.141432625	-0.407442348	-0.069759755	0.023503158	0.215460598	0.208797651	0.073206321	0.085781394	0.392710857	0.051406101	0.824134206	0.995071635	Bacteria.Firmicutes.Erysipelotrichia.Erysipelotrichales.Erysipelotrichaceae.Clostridium_innocuum_group	GPNMB
167461	ENSG00000136235	rs5850	0.041310463	0.006210965	0.204483286	0.337082569	0.303381508	-0.471583566	-0.095982326	0.082773341	0.145736137	0.166722745	0.074883756	0.085589915	0.040991336	0.004532377	0.975966367	0.997201293	Bacteria.Firmicutes.Clostridia.Clostridiales.Lachnospiraceae.Coprococcus_1	GPNMB
167462	ENSG00000136235	rs5850	0.07032624	0.009138985	0.984802595	0.548825171	0.291895495	-0.465959394	0.001684782	-0.056962388	0.158633999	0.173398317	0.088108388	0.094516715	0.056432849	0.006163645	0.802394301	0.971870136	Bacteria.Firmicutes.Clostridia.Clostridiales.Lachnospiraceae.Dorea	GPNMB
167463	ENSG00000136235	rs5850	0.100836079	0.007780147	0.104920743	0.3196117	0.246552768	-0.45669506	0.125282324	-0.080205871	0.14812853	0.166272045	0.076186977	0.079971216	0.076128731	0.004658923	0.998525812	0.997174658	Bacteria.Proteobacteria.Deltaproteobacteria.Desulfovibrionales.Desulfovibrionaceae	GPNMB
167464	ENSG00000136235	rs5850	0.307082145	0.161801119	0.61406532	0.524609274	0.561159699	-0.853185534	-0.051740591	0.075880375	0.545104436	0.602898927	0.102108654	0.118616763	0.954184916	0.618765351	0.999826541	0.999832315	Bacteria.Firmicutes.Clostridia.Clostridiales.Lachnospiraceae	GPNMB
167465	ENSG00000136235	rs5850	0.032968997	0.002738838	0.034509244	0.075158732	0.310008135	-0.496457482	-0.114791466	0.106085085	0.142276312	0.159391463	0.053157367	0.058660049	0.038234499	0.0022492	0.444464183	0.77601999	Bacteria.Firmicutes.Negativicutes.Selenomonadales.Veillonellaceae.Dialister	GPNMB
167466	ENSG00000136235	rs5850	0.418924941	0.132381737	0.714791078	0.711369634	0.217583966	-0.401556273	-0.03647925	0.035770378	0.267480027	0.263503687	0.099391187	0.09625007	0.437514318	0.131571036	0.997947728	0.9977362	Bacteria.Actinobacteria.Actinobacteria.Micrococcales	GPNMB
167467	ENSG00000136235	rs5850	0.037022507	0.003580625	0.513964999	0.428186032	0.330713536	-0.510042833	0.038676247	-0.053617468	0.155315821	0.168728229	0.058933155	0.067249716	0.043770842	0.003196572	0.905518147	0.864653458	Bacteria.Proteobacteria.Betaproteobacteria.Burkholderiales.Alcaligenaceae.Parasutterella	GPNMB
167468	ENSG00000136235	rs5850	0.731234867	0.060753044	0.249243735	0.906110817	0.080164459	-0.41186495	-0.096698685	0.009605681	0.232384692	0.215813133	0.083174716	0.081124682	0.482845062	0.058232576	0.709011955	0.996502544	Bacteria.Firmicutes.Clostridia.Clostridiales.Family_XI	GPNMB
167469	ENSG00000136235	rs5850	0.611469979	0.162176953	0.015848274	0.010614776	0.084057368	-0.254431844	-0.276155701	0.279752864	0.164675173	0.17995641	0.111475553	0.106322153	0.364664665	0.072825658	0.999005033	0.870684181	Bacteria.Actinobacteria.Coriobacteriia.Coriobacteriales	GPNMB
167470	ENSG00000136235	rs5850	0.256043635	0.106857632	0.565585579	0.398687661	0.586944509	-0.955907246	-0.058484823	0.099835946	0.512219039	0.584609249	0.101269478	0.117514783	0.854781059	0.420990388	0.999135888	0.985108225	Bacteria.Firmicutes.Clostridia.Clostridiales.Ruminococcaceae	GPNMB
167471	ENSG00000136235	rs5850	0.807630988	0.893013481	0.420578919	0.461521366	-0.13604371	-0.077993688	0.113809557	-0.102235367	0.556466782	0.5776464	0.140409362	0.138018714	0.841953837	0.678296157	0.999330493	0.996754281	Bacteria.Proteobacteria	GPNMB
167472	ENSG00000136235	rs5850	0.197885026	0.031695098	0.668744764	0.323468008	0.429948639	-0.801034318	-0.050979834	0.130987432	0.330500465	0.36483377	0.118606105	0.131657177	0.430013678	0.095633807	0.912281762	0.859949277	Bacteria.Firmicutes.Negativicutes.Selenomonadales	GPNMB
167473	ENSG00000136235	rs5850	0.320430348	0.041234527	0.650907364	0.973024279	0.220022357	-0.477890748	-0.034067049	-0.00282024	0.219752933	0.229476897	0.074937531	0.083080316	0.332997256	0.055788462	0.994527911	0.962551394	Bacteria.Proteobacteria.Gammaproteobacteria.Enterobacteriales.Enterobacteriaceae.Citrobacter	GPNMB
167474	ENSG00000136235	rs5850	0.024552541	0.038658017	0.285382294	0.990674137	0.398043022	-0.457508557	0.078837336	0.001105986	0.172917289	0.216765956	0.07318876	0.094258422	0.065366092	0.033448827	0.490146222	0.994416587	Bacteria.Firmicutes.Clostridia.Clostridiales.Christensenellaceae.Christensenellaceae_R_7_group	GPNMB
167475	ENSG00000136235	rs5850	0.059551221	0.006946417	0.290535935	0.171361778	0.555398852	-0.822294964	-0.080478922	0.111808066	0.289624677	0.294934442	0.075522801	0.080837765	0.375056641	0.052783867	0.998803525	0.997226571	Bacteria.Firmicutes.Clostridia.Clostridiales.Lachnospiraceae.Eubacterium_rectale_group	GPNMB
167476	ENSG00000136235	rs5850	0.284476493	0.354898487	0.684780378	0.105774645	0.237690178	-0.210816389	-0.038859048	0.149014874	0.22024179	0.22625132	0.095295795	0.090846337	0.391187653	0.257619628	0.948905015	0.965988036	Bacteria.Firmicutes.Clostridia.Clostridiales.Ruminococcaceae.Ruminococcaceae_NK4A214_group	GPNMB
167477	ENSG00000136235	rs5850	0.030617342	0.022437859	0.175216563	0.955845441	0.354905695	-0.459047071	-0.140622667	-0.006349296	0.160575682	0.196284317	0.102599872	0.11423332	0.036546479	0.012304395	0.654331429	0.920007223	Bacteria.Actinobacteria.Actinobacteria	GPNMB
167478	ENSG00000136235	rs5850	0.130269972	0.013565127	0.586681228	0.34632702	0.259705869	-0.44194731	-0.043655821	0.079557727	0.1694735	0.174152204	0.079901352	0.083866703	0.089914005	0.007029217	0.990263512	0.935449612	Bacteria.Proteobacteria.Gammaproteobacteria.Pseudomonadales	GPNMB
167479	ENSG00000136235	rs5850	0.059763723	0.008048425	0.912346756	0.812132314	0.304728383	-0.474392635	0.007570131	0.016540161	0.159043281	0.173501998	0.068502818	0.069308886	0.052246709	0.005969722	0.968802863	0.997181136	Bacteria.Bacteroidetes.Bacteroidia.Bacteroidales.Prevotellaceae	GPNMB
167480	ENSG00000136235	rs5850	0.054762376	0.01021238	0.307869583	0.639843489	0.288885924	-0.470474789	0.070694125	-0.034997162	0.147690408	0.177824882	0.068784286	0.074443183	0.056906808	0.006539106	0.995339941	0.95533137	Bacteria.Proteobacteria.Deltaproteobacteria.Desulfovibrionales.Desulfovibrionaceae.Bilophila	GPNMB
167481	ENSG00000136235	rs5850	0.866522108	0.196849199	0.023642573	0.082440989	0.030856308	-0.254406892	0.152919611	-0.127789663	0.182858828	0.195104593	0.065987991	0.072445574	0.437355979	0.09385576	0.429750578	0.919733129	Bacteria.Proteobacteria.Betaproteobacteria.Burkholderiales	GPNMB
167482	ENSG00000136235	rs5850	0.005321496	0.001478968	0.056266844	0.672329679	0.504625196	-0.594054927	0.119378956	-0.030745499	0.174980836	0.178932391	0.061419342	0.072363326	0.016115306	0.002447932	0.499571219	0.990268195	Bacteria.Firmicutes.Negativicutes.Selenomonadales.Acidaminococcaceae.Phascolarctobacterium	GPNMB
167483	ENSG00000136235	rs5850	0.37918797	0.02584337	0.275152959	0.967157675	0.165780171	-0.486703564	-0.059993422	-0.002683202	0.187230983	0.213387084	0.054512371	0.064917796	0.327107887	0.028039263	0.86527713	0.998607976	Bacteria.Firmicutes.Clostridia.Clostridiales.Lachnospiraceae.Tyzzerella_4	GPNMB
167484	ENSG00000136235	rs5850	0.124893482	0.034437423	0.83854007	0.830484716	0.278386015	-0.452715398	0.012601996	-0.014816693	0.179070617	0.20955604	0.061599563	0.068933122	0.149517252	0.028157055	0.997282517	0.999171204	Bacteria.Proteobacteria.Gammaproteobacteria.Enterobacteriales.Enterobacteriaceae	GPNMB
167485	ENSG00000136235	rs5850	0.220666412	0.032963381	0.488356783	0.194426541	0.603538593	-1.10064473	-0.06084774	0.128202779	0.488042813	0.505117298	0.087313305	0.097780291	0.91068248	0.296720993	0.997675757	0.924386311	Bacteria.Bacteroidetes	GPNMB
167486	ENSG00000136235	rs5850	0.021909018	0.002059952	0.236984256	0.204872983	0.360822172	-0.564689358	-0.089427611	0.120030692	0.153648777	0.175884368	0.074924465	0.093727524	0.029780965	0.00210393	0.997117901	0.9453081	Bacteria.Firmicutes.Clostridia.Clostridiales.Lachnospiraceae.Eubacterium_hallii_group	GPNMB
167487	ENSG00000136235	rs5850	0.802107642	0.586074865	0.067481024	0.006960288	0.050096345	-0.111812495	-0.15451976	0.235763077	0.199073662	0.204313619	0.083096858	0.084583685	0.591408574	0.317587498	0.99991226	0.733560241	Bacteria.Actinobacteria.Coriobacteriia.Coriobacteriales.Coriobacteriaceae.Collinsella	GPNMB
167488	ENSG00000136235	rs5850	0.071144853	0.011814887	0.65909267	0.326778238	0.285855741	-0.438470448	0.029151071	-0.071346202	0.155815298	0.16925315	0.065774068	0.072207035	0.080000601	0.009988464	0.769997272	0.8121013	Bacteria.Firmicutes.Clostridia.Clostridiales.Lachnospiraceae.Roseburia	GPNMB
167489	ENSG00000136235	rs5850	0.358479945	0.464266488	0.632723028	0.781536915	0.606391521	-0.765698624	-0.051333158	0.047753903	0.655685476	1.040089435	0.106907631	0.171487793	0.999435429	0.979753451	0.999968393	0.999515331	Bacteria.Firmicutes	GPNMB
167490	ENSG00000136235	rs5850	0.036324059	0.002433007	0.573074121	0.23472237	0.311791952	-0.529293811	0.036211933	-0.081916563	0.145867779	0.167775957	0.063933781	0.068297361	0.040036939	0.002106168	0.893152694	0.807840358	Bacteria.Fusobacteria.Fusobacteriia.Fusobacteriales.Fusobacteriaceae.Fusobacterium	GPNMB
167491	ENSG00000136235	rs5850	0.052493503	0.005557101	0.318913312	0.188964627	0.506578155	-0.751078816	0.097968494	-0.14484452	0.256467653	0.26184189	0.09753992	0.109105156	0.179919844	0.018238008	0.998832683	0.925115546	Bacteria.Firmicutes.Clostridia.Clostridiales.Ruminococcaceae.Eubacterium_coprostanoligenes_group	GPNMB
167492	ENSG00000136235	rs5850	0.007837369	0.00791793	0.078512907	0.722995958	0.538582715	-0.581223329	-0.131091843	0.031587498	0.196277587	0.212107542	0.073336683	0.088729772	0.031087331	0.011172616	0.281176111	0.968472113	Bacteria.Firmicutes.Clostridia.Clostridiales.Lachnospiraceae.Anaerostipes	GPNMB
167493	ENSG00000136235	rs5850	0.059560848	0.078091756	0.299305533	0.745154612	0.626311374	-0.501064217	0.123998218	0.035513559	0.326616218	0.279905072	0.118513046	0.108796818	0.261616302	0.155565279	0.77270438	0.936167976	Bacteria.Firmicutes.Clostridia.Clostridiales.Ruminococcaceae.Anaerotruncus	GPNMB
167494	ENSG00000136235	rs5850	0.21640051	0.212771751	0.417416943	0.074361114	0.213756086	-0.248684437	0.087021049	-0.17172406	0.171238323	0.197629704	0.10662882	0.094688614	0.240067011	0.099303908	0.988415778	0.945622854	Bacteria.Firmicutes.Bacilli.Lactobacillales.Streptococcaceae	GPNMB
167495	ENSG00000136235	rs5850	0.269732438	0.04617376	0.622288596	0.943045178	0.230837404	-0.501144246	-0.036795655	-0.006033639	0.207368214	0.246543594	0.074338788	0.084128023	0.278597442	0.044665007	0.999858829	0.957723236	Bacteria.Proteobacteria.Betaproteobacteria.Neisseriales.Neisseriaceae.Eikenella	GPNMB
167496	ENSG00000136235	rs5850	0.096345368	0.013244875	0.48652863	0.616334125	0.252622229	-0.423976509	0.044017813	0.039467752	0.149722558	0.166467151	0.062897573	0.078391075	0.067959516	0.007415464	0.97729231	0.892571169	Bacteria.Bacteroidetes.Bacteroidia.Bacteroidales.Rikenellaceae	GPNMB
167497	ENSG00000136235	rs5850	0.224809455	0.009815574	0.036622797	0.59341738	0.182717019	-0.434627557	-0.173788914	0.049390258	0.149096086	0.16335843	0.081439128	0.092053341	0.1565412	0.005941311	0.344723975	0.872264526	Bacteria.Firmicutes.Clostridia.Clostridiales.Peptostreptococcaceae	GPNMB
167498	ENSG00000136235	rs5850	0.385137011	0.183385685	0.650664556	0.643070019	0.212269132	-0.376209199	-0.047557597	0.055450521	0.242768583	0.279765283	0.104534777	0.119099017	0.46542345	0.170950157	0.99032513	0.900596236	Bacteria.Firmicutes.Clostridia.Clostridiales.Ruminococcaceae.Ruminococcaceae_UCG_013	GPNMB
167499	ENSG00000136235	rs5850	0.130479757	0.018113516	0.396501283	0.224709053	0.587113863	-0.874597698	-0.060066366	0.088102389	0.383339507	0.360715424	0.070374247	0.07187532	0.718588945	0.172141123	0.999973618	0.989705988	Bacteria.Bacteroidetes.Bacteroidia.Bacteroidales.Bacteroidaceae.Bacteroides	GPNMB
167500	ENSG00000136235	rs5850	0.656849837	0.182740281	0.019076624	0.013213584	0.075214977	-0.245681197	-0.256630312	0.26580246	0.168522724	0.182426258	0.106751162	0.104325543	0.381068443	0.08208614	0.999739884	0.859864217	Bacteria.Actinobacteria.Coriobacteriia.Coriobacteriales.Coriobacteriaceae	GPNMB
167501	ENSG00000136235	rs5850	0.965224621	0.338496584	0.027047796	0.049914584	-0.008582651	-0.198231138	0.157189778	-0.148021729	0.196100441	0.205581588	0.069491372	0.074088456	0.505096068	0.147323424	0.523626951	0.826981565	Bacteria.Proteobacteria.Betaproteobacteria	GPNMB
167502	ENSG00000136235	rs5850	0.171898919	0.013824332	0.864323325	0.651963498	0.275839062	-0.527702742	-0.012165384	-0.032806421	0.19968676	0.208544936	0.070914008	0.072399427	0.18627493	0.014318526	0.994141038	0.99999132	Bacteria.Firmicutes.Clostridia.Clostridiales.Clostridiaceae_1	GPNMB
167503	ENSG00000136235	rs5850	0.127335876	0.007947659	0.634306035	0.245073095	0.383910294	-0.704896905	0.047128544	-0.131816853	0.24857509	0.257369436	0.098610474	0.112375006	0.270584813	0.026267204	0.998891856	0.999590371	Bacteria.Firmicutes.Bacilli.Bacillales.Staphylococcaceae.Staphylococcus	GPNMB
167504	ENSG00000136235	rs5850	0.033147992	0.014576065	0.28282402	0.303164334	0.487377771	-0.725675616	0.085399533	-0.107832695	0.223915448	0.289125488	0.078856985	0.103895516	0.103762475	0.028383543	0.997329664	0.92426646	Bacteria.Firmicutes.Negativicutes.Selenomonadales.Veillonellaceae.Megasphaera	GPNMB
167505	ENSG00000136235	rs5850	0.003733028	0.062446337	0.022842218	0.866588692	0.552526526	-0.442100908	0.160140051	0.015089753	0.183659382	0.233211782	0.068687641	0.089469063	0.022054562	0.053237338	0.495532007	0.940986664	Bacteria.Bacteroidetes.Bacteroidia.Bacteroidales.Porphyromonadaceae.Odoribacter	GPNMB
167506	ENSG00000136235	rs5850	0.034783245	0.012606736	0.27185564	0.258721902	0.509167828	-0.751372453	0.12388075	-0.150861715	0.236153937	0.292834803	0.111784696	0.132405641	0.141197707	0.029035843	0.99792254	0.986607256	Bacteria.Firmicutes.Clostridia.Clostridiales.Family_XIII.Family_XIII_AD3011_group	GPNMB
167507	ENSG00000136235	rs5850	0.074934916	0.003580641	0.498306658	0.570056972	0.268697836	-0.506704587	-0.041408963	-0.050372649	0.148460275	0.167623987	0.060808417	0.08823856	0.066352066	0.002440239	0.539006161	0.96995911	Bacteria.Firmicutes.Clostridia.Clostridiales.Lachnospiraceae.Lachnospira	GPNMB
167508	ENSG00000136235	rs5850	0.066401635	0.015975921	0.574153028	0.959200679	0.389696697	-0.506484208	0.045928354	-0.004460194	0.208720275	0.204711695	0.081317716	0.08685139	0.142967392	0.020125874	0.996596763	0.999791394	Bacteria.Firmicutes.Clostridia.Clostridiales.Ruminococcaceae.Ruminococcaceae_UCG_005	GPNMB
167509	ENSG00000136235	rs5850	0.205086736	0.198400867	0.442225786	0.083642474	0.218382527	-0.255986164	0.083660358	-0.168383424	0.170608334	0.197005247	0.108204666	0.095840666	0.22092497	0.093351262	0.976314705	0.946394015	Bacteria.Firmicutes.Bacilli.Lactobacillales.Streptococcaceae.Streptococcus	GPNMB
167510	ENSG00000136235	rs5850	0.051449585	0.001576058	0.00795788	0.139274035	0.276576772	-0.530422029	-0.229742467	0.129145604	0.139383884	0.160774685	0.083897215	0.08627857	0.058964437	0.001520543	0.559600747	0.932370352	Bacteria.Actinobacteria.Actinobacteria.Bifidobacteriales.Bifidobacteriaceae.Bifidobacterium	GPNMB
167511	ENSG00000136235	rs5850	0.305751793	0.169925328	0.973030926	0.812505549	0.30283757	-0.429316162	0.003521922	0.026832957	0.293358589	0.309341525	0.103776449	0.11266738	0.362755914	0.140326963	0.984836208	0.998600531	Bacteria.Firmicutes.Clostridia.Clostridiales.Ruminococcaceae.Ruminiclostridium_6	GPNMB
167512	ENSG00000136235	rs5850	0.037700986	0.002408213	0.489684846	0.190736862	0.308763716	-0.526428912	0.044514692	-0.09079637	0.145543049	0.166685491	0.064072492	0.068670887	0.040424983	0.002128099	0.871838555	0.777565537	Bacteria.Fusobacteria.Fusobacteriia.Fusobacteriales	GPNMB
167513	ENSG00000136235	rs5850	0.089879998	0.023678395	0.632559626	0.321832914	0.269393161	-0.41062453	0.039234991	-0.086902717	0.156469225	0.17724032	0.081672403	0.087050165	0.078885697	0.01528694	0.92078388	0.90742825	Bacteria.Firmicutes.Clostridia.Clostridiales.Lachnospiraceae.Fusicatenibacter	GPNMB
167514	ENSG00000136235	rs5850	0.033781827	0.010644114	0.299733295	0.858596994	0.325397168	-0.465294913	-0.074630713	0.01263703	0.150052576	0.176908727	0.071393049	0.070649669	0.03860218	0.007683327	0.915215198	0.995634428	Bacteria.Proteobacteria.Gammaproteobacteria.Pasteurellales.Pasteurellaceae.Haemophilus	GPNMB
167515	ENSG00000136235	rs5850	0.284259423	0.398731862	0.719883641	0.133252041	0.230068272	-0.194745995	0.040579699	-0.148362689	0.213082473	0.229253001	0.112666467	0.097579234	0.325804434	0.212250535	0.970737021	0.933837527	Bacteria.Firmicutes.Bacilli	GPNMB
167516	ENSG00000136235	rs5850	0.064961198	0.014962848	0.600864634	0.426485872	0.379089446	-0.63534143	0.039923388	-0.076442412	0.201929933	0.254165293	0.075938907	0.095524146	0.126432002	0.022662155	0.860407694	0.991307536	Bacteria.Firmicutes.Clostridia.Clostridiales.Ruminococcaceae.Ruminococcus_2	GPNMB
167517	ENSG00000136235	rs5850	0.068735269	0.156098617	0.765001868	0.370319061	0.320551731	-0.32287462	0.021961182	0.091307022	0.173191341	0.225009194	0.073161349	0.101212795	0.095857256	0.079651235	0.937792241	0.989115288	Bacteria.Firmicutes.Clostridia.Clostridiales.Ruminococcaceae.Ruminococcaceae_UCG_003	GPNMB
167518	ENSG00000136235	rs5850	0.204689994	0.162450485	0.83178961	0.756283559	0.340803885	-0.418280313	0.018791637	0.032369606	0.266012273	0.296040015	0.088115003	0.103856266	0.275574249	0.148011088	0.999878354	0.998275086	Bacteria.Bacteroidetes.Bacteroidia.Bacteroidales.Porphyromonadaceae.Barnesiella	GPNMB
167519	ENSG00000136235	rs5850	0.046640292	0.004073297	0.856980699	0.527274577	0.297691444	-0.492852401	0.015142394	-0.061246738	0.146775188	0.165493157	0.083689168	0.096361894	0.047790321	0.00348023	0.999670759	0.996530704	Bacteria.Firmicutes.Clostridia.Clostridiales.Ruminococcaceae.Flavonifractor	GPNMB
167520	ENSG00000136235	rs5850	0.058764841	0.00605771	0.427936133	0.724240745	0.284247226	-0.47883021	-0.049723111	0.026803934	0.14775553	0.168748349	0.062331324	0.075647447	0.055833125	0.004556354	0.99935717	0.960853802	Bacteria.Firmicutes.Erysipelotrichia.Erysipelotrichales.Erysipelotrichaceae.Erysipelotrichaceae_UCG_003	GPNMB
167521	ENSG00000136235	rs5850	0.027323228	0.003757158	0.308110543	0.939229584	0.334644437	-0.492400807	0.065270487	-0.006003825	0.148217088	0.163795332	0.063539066	0.078446804	0.034436091	0.003135245	0.90585721	0.974780525	Bacteria.Firmicutes.Clostridia.Clostridiales.Ruminococcaceae.Ruminococcaceae_UCG_002	GPNMB
167522	ENSG00000136235	rs5850	0.033017349	0.004778944	0.513068771	0.96885507	0.338317679	-0.491800427	-0.051374752	-0.003337342	0.15531318	0.16830915	0.078115599	0.085147182	0.050552938	0.003777752	0.977260763	0.997435414	Bacteria.Firmicutes.Negativicutes.Selenomonadales.Veillonellaceae.Veillonella	GPNMB
167523	ENSG00000136235	rs5850	0.072771601	0.024233581	0.597862457	0.564314784	0.381346893	-0.595057052	0.057182026	-0.079699785	0.209088437	0.257903362	0.107874278	0.137553143	0.153837248	0.029696397	0.998820086	0.961415255	Bacteria.Firmicutes.Clostridia.Clostridiales.Family_XIII	GPNMB
167524	ENSG00000136235	rs5850	0.452333227	0.023573565	0.137732517	0.401984334	0.136149402	-0.399026174	-0.120753049	0.072543765	0.180072938	0.172099439	0.080351783	0.085992615	0.290615032	0.018048079	0.718656676	0.981481548	Bacteria.Firmicutes.Clostridia.Clostridiales.Lachnospiraceae.Eubacterium_eligens_group	GPNMB
167525	ENSG00000136235	rs5850	0.545500138	0.175253141	0.483243975	0.411806895	0.156130407	-0.331414805	-0.062961235	0.07128092	0.256917822	0.241824741	0.089289313	0.086293026	0.486949116	0.156065614	0.997594253	0.968019235	Bacteria.Firmicutes.Erysipelotrichia.Erysipelotrichales.Erysipelotrichaceae.Faecalitalea	GPNMB
167526	ENSG00000136235	rs5850	0.031841995	0.039039064	0.197492899	0.873928099	0.626086736	-0.589053629	0.121941816	-0.016149215	0.285407469	0.279655291	0.093653367	0.101377428	0.126402559	0.061297935	0.998896274	0.997840822	Bacteria.Proteobacteria.Deltaproteobacteria.Desulfovibrionales.Desulfovibrionaceae.Desulfovibrio	GPNMB
167527	ENSG00000136235	rs5850	0.024350545	0.003391522	0.211895776	0.235493921	0.499040811	-0.659846669	-0.103501413	0.100169346	0.21647409	0.216941055	0.082093306	0.083654754	0.086045556	0.00858632	0.710816303	0.857593755	Bacteria.Firmicutes.Negativicutes.Selenomonadales.Veillonellaceae	GPNMB
167528	ENSG00000136235	rs5850	0.283389022	0.286841608	0.434767579	0.078818783	0.19872695	-0.222486617	0.083239129	-0.165489972	0.183719694	0.207177829	0.105912405	0.092677081	0.285859504	0.136351851	0.975513775	0.950973549	Bacteria.Firmicutes.Bacilli.Lactobacillales	GPNMB
167529	ENSG00000136235	rs5850	0.00595871	0.000884598	0.064148748	0.76735785	0.476501034	-0.597776286	0.115236913	-0.021319183	0.167577899	0.171492894	0.061192048	0.071764049	0.017408014	0.001299982	0.802542187	0.989457976	Bacteria.Firmicutes.Negativicutes.Selenomonadales.Acidaminococcaceae	GPNMB
167530	ENSG00000136235	rs5850	0.028367266	0.012478977	0.354576014	0.606647184	0.374554697	-0.540379252	0.05279918	-0.042089345	0.167048406	0.21028429	0.056626661	0.081350927	0.058059661	0.01366481	0.959597159	0.99789802	Bacteria.Verrucomicrobia	GPNMB
167531	ENSG00000136235	rs5850	0.269910852	0.052954921	0.461718472	0.211681636	0.212462461	-0.37534117	-0.059159278	0.107507514	0.19093323	0.190407351	0.079900883	0.08523035	0.205645095	0.032876042	0.909281244	0.852971897	Bacteria.Proteobacteria.Gammaproteobacteria.Pseudomonadales.Pseudomonadaceae.Pseudomonas	GPNMB
167532	ENSG00000136235	rs5850	0.449035878	0.025929725	0.51939595	0.557590076	0.176940922	-0.551342002	0.060558705	0.061762768	0.232318933	0.241872717	0.093483638	0.104776949	0.364260098	0.040956473	0.99759175	0.986746924	Bacteria.Firmicutes.Clostridia.Clostridiales.Lachnospiraceae.Lachnospiraceae_UCG_008	GPNMB
167533	ENSG00000136235	rs5850	0.046337798	0.038197955	0.384412802	0.73835214	0.435050926	-0.550894222	-0.083769204	0.041704333	0.214194185	0.260372023	0.095658697	0.124316728	0.108828679	0.054668556	0.879012751	0.866226728	Bacteria.Firmicutes.Erysipelotrichia.Erysipelotrichales	GPNMB
167534	ENSG00000136235	rs5850	0.032531916	0.009837479	0.465755103	0.880675167	0.346927404	-0.484080572	0.037962669	-0.00957143	0.158807325	0.182002834	0.05173969	0.063511042	0.044062866	0.007918858	0.955858825	0.973050638	Bacteria.Firmicutes.Clostridia.Clostridiales.Lachnospiraceae.Tyzzerella	GPNMB
167535	ENSG00000136235	rs5850	0.096185156	0.013394337	0.485696621	0.620171366	0.252776216	-0.423633244	0.044115855	0.039132338	0.149740164	0.166614899	0.062917046	0.078580464	0.068262313	0.007630414	0.975933082	0.877983283	Bacteria.Bacteroidetes.Bacteroidia.Bacteroidales.Rikenellaceae.Alistipes	GPNMB
167536	ENSG00000136235	rs5850	0.390944048	0.280038117	0.658275244	0.301269622	0.210268542	-0.282378432	-0.038310203	0.100527417	0.243458841	0.259226197	0.086218904	0.096474998	0.396036824	0.153241715	0.999985325	0.999758873	Bacteria.Firmicutes.Clostridia.Clostridiales.Ruminococcaceae.Ruminococcaceae_UCG_014	GPNMB
167537	ENSG00000136235	rs5850	0.010618997	0.002474589	0.103437001	0.167272141	0.546947168	-0.709469438	-0.160978715	0.152733312	0.20788317	0.225296282	0.097467583	0.109357548	0.039796479	0.005988152	0.870228015	0.83309498	Bacteria.Firmicutes.Clostridia.Clostridiales.Lachnospiraceae.Blautia	GPNMB
167538	ENSG00000136235	rs5850	0.194384408	0.028484194	0.646170484	0.962817468	0.246003276	-0.480893377	0.030393221	0.003892878	0.187608808	0.214638898	0.065895451	0.083184173	0.191117858	0.023486399	0.72029373	0.978122859	Bacteria.Firmicutes.Clostridia.Clostridiales.Lachnospiraceae.Lachnoclostridium	GPNMB
167539	ENSG00000136235	rs5850	0.106313871	0.006674566	0.288911888	0.748399003	0.248552805	-0.461842885	0.067595596	-0.021980798	0.151768114	0.164794058	0.063217779	0.068238898	0.087568973	0.004362153	0.947501103	0.977793214	Bacteria.Bacteroidetes.Bacteroidia.Bacteroidales.Porphyromonadaceae	GPNMB
167540	ENSG00000136235	rs5850	0.061405034	0.014774506	0.862006682	0.775770697	0.29093331	-0.4539565	0.010991089	0.020565947	0.152841452	0.181245843	0.062982386	0.071903318	0.051469745	0.0092837	0.998277807	0.999325446	Bacteria.Bacteroidetes.Bacteroidia.Bacteroidales.Porphyromonadaceae.Parabacteroides	GPNMB
167541	ENSG00000136235	rs5850	0.013878108	0.017951533	0.141966707	0.627864926	0.470778763	-0.551302003	0.092302991	-0.038500415	0.186159264	0.227043035	0.062091808	0.079048997	0.043770451	0.025105178	0.503716283	0.906217772	Bacteria.Firmicutes.Clostridia.Clostridiales.Lachnospiraceae.Lachnospiraceae_UCG_010	GPNMB
167542	ENSG00000136235	rs5850	0.454779675	0.058846916	0.283363884	0.811531414	0.153296428	-0.405135216	-0.088235174	0.019727369	0.203858035	0.210664997	0.081567624	0.082395665	0.264502992	0.037636835	0.979221309	0.998719086	Bacteria.Firmicutes.Bacilli.Bacillales.Family_XI.Gemella	GPNMB
167543	ENSG00000136235	rs5850	0.015167969	0.021327553	0.099968438	0.586455853	0.471062382	-0.556529225	-0.196155019	0.070095778	0.188846899	0.235893945	0.117542945	0.128215846	0.036171988	0.015703357	0.637012736	0.958212988	Bacteria.Actinobacteria	GPNMB
167544	ENSG00000136235	rs5850	0.03282817	0.004637686	0.597520248	0.819490936	0.334673878	-0.486019451	0.038857275	0.022832922	0.15346846	0.16573058	0.073235917	0.099652553	0.044664824	0.003835946	0.998043854	0.98261409	Bacteria.Firmicutes.Clostridia.Clostridiales.Ruminococcaceaencultured	GPNMB
167545	ENSG00000136235	rs5850	0.476562475	0.050194285	0.252938066	0.95998367	0.143904819	-0.474264524	-0.086747011	0.004516356	0.200987429	0.237679364	0.075204724	0.089667341	0.376214694	0.052985505	0.606514044	0.998431627	Bacteria.Firmicutes.Clostridia.Clostridiales.Ruminococcaceae.Ruminococcus_1	GPNMB
167546	ENSG00000136235	rs5850	0.034482725	0.002199214	0.861749294	0.283214386	0.311904647	-0.521970081	0.016965109	0.107217642	0.144414122	0.163693301	0.097032524	0.099084621	0.037841525	0.001789389	0.999276643	0.988728768	Bacteria.Firmicutes.Clostridia.Clostridiales.Ruminococcaceae.Ruminiclostridium_5	GPNMB
167547	ENSG00000136235	rs5850	0.111676738	0.009514785	0.746717594	0.673907903	0.276074558	-0.464951509	0.024208162	-0.035884966	0.171198453	0.173995299	0.074636852	0.084894264	0.08736997	0.007069085	0.999694213	0.908466096	Bacteria.Firmicutes.Clostridia.Clostridiales.Lachnospiraceaencultured	GPNMB
167548	ENSG00000136235	rs5850	0.117646764	0.006350163	0.002060635	0.031629105	0.220636529	-0.436344036	0.182799772	-0.152773688	0.139135988	0.15470125	0.056938791	0.069553381	0.088215047	0.00370483	0.534521136	0.740294109	Bacteria.Firmicutes.Clostridia.Clostridiales.Lachnospiraceae.Lachnospiraceae_NK4A136_group	GPNMB
167549	ENSG00000136235	rs5850	0.608728895	0.032897183	0.011805138	0.319656903	0.08279322	-0.377121219	-0.188918488	0.078727728	0.16095641	0.173003907	0.072915227	0.078504786	0.319801647	0.013960212	0.193456275	0.906139728	Bacteria.Firmicutes.Clostridia.Clostridiales.Peptostreptococcaceae.Intestinibacter	GPNMB
167550	ENSG00000136235	rs5850	0.059824686	0.030198449	0.496656685	0.911354122	0.412970197	-0.481873227	0.047603778	0.007968131	0.215589524	0.217451578	0.069636755	0.071293581	0.128865985	0.036489981	0.834444071	0.994063919	Bacteria.Bacteroidetes.Bacteroidia.Bacteroidales.Prevotellaceae.Prevotella_9	GPNMB
167551	ENSG00000136235	rs5850	0.517374055	0.060717248	0.055442204	0.18831395	0.112231867	-0.341932811	0.121311608	-0.085424079	0.172412689	0.17914383	0.062198127	0.064250372	0.283408328	0.03655796	0.552700277	0.900317718	Bacteria.Proteobacteria.Betaproteobacteria.Burkholderiales.Alcaligenaceae	GPNMB
167552	ENSG00000136235	rs5850	0.030220115	0.010389098	0.257898949	0.832050917	0.334795189	-0.468985185	-0.081724803	0.015086503	0.151101248	0.177694914	0.071601677	0.070853203	0.034035968	0.007555509	0.898414146	0.992937443	Bacteria.Proteobacteria.Gammaproteobacteria.Pasteurellales.Pasteurellaceae	GPNMB
167553	ENSG00000136235	rs5850	0.301724586	0.207041303	0.571676638	0.511883113	0.632166182	-0.974246027	-0.057366426	0.08632633	0.607258543	0.764444066	0.100914238	0.130889923	0.997454612	0.812487091	0.997650199	0.999159905	Bacteria.Firmicutes.Clostridia.Clostridiales	GPNMB
167554	ENSG00000136235	rs5850	0.606443853	0.107910765	0.501477412	0.949797226	0.143109752	-0.467077607	-0.065605468	-0.006662758	0.27644815	0.286527708	0.097058284	0.105415032	0.518862159	0.113686763	0.961249848	0.997513341	Bacteria.Firmicutes.Clostridia.Clostridiales.Lachnospiraceae.Eubacterium_xylanophilum_group	GPNMB
167555	ENSG00000136235	rs5850	0.023825355	0.036493695	0.276993739	0.990693999	0.399598267	-0.460909915	0.080177924	-0.001098867	0.172669436	0.215833029	0.07313518	0.093851587	0.064212973	0.031572336	0.486346871	0.999370792	Bacteria.Firmicutes.Clostridia.Clostridiales.Christensenellaceae	GPNMB
167556	ENSG00000136237	rs12334099	0.416172049	0.573404251	0.487853481	0.839170437	0.202080839	-0.144493372	0.084256485	-0.025325599	0.24695005	0.255329726	0.120763297	0.124285671	0.41089846	0.248178758	0.828118569	0.993316498	Bacteria.Firmicutes.Clostridia.Clostridiales.Lachnospiraceae.Lachnospiraceae_ND3007_group	RAPGEF5
167557	ENSG00000136237	rs12334099	0.750836664	0.568313148	0.469906799	0.651735723	0.058171727	-0.10824689	-0.048828188	0.033059786	0.18242262	0.188761508	0.067174657	0.0729074	0.287841668	0.144728935	0.776539483	0.852880543	Bacteria.Firmicutes.Negativicutes.Selenomonadales.Veillonellaceae.Dialister	RAPGEF5
167558	ENSG00000136237	rs12334099	0.708758372	0.52835605	0.957387387	0.837413856	0.072750559	-0.121063371	0.00606772	-0.021778935	0.193915605	0.190975059	0.113121646	0.10570919	0.289979657	0.140639014	0.919137597	0.997132292	Bacteria.Firmicutes.Bacilli.Bacillales	RAPGEF5
167559	ENSG00000136237	rs12334099	0.61992305	0.63849556	0.064583089	0.071284845	-0.099734561	0.105711599	-0.125478585	0.155835279	0.200131574	0.223957256	0.066741964	0.084986399	0.33423289	0.239142003	0.909009526	0.998439902	Bacteria.Verrucomicrobia.Verrucomicrobiae.Verrucomicrobiales.Verrucomicrobiaceae.Akkermansia	RAPGEF5
167560	ENSG00000136237	rs12334099	0.645713479	0.96668386	0.278098644	0.504116971	-0.115837556	0.012026336	-0.122640375	0.090737392	0.250798762	0.286826476	0.11212768	0.135074066	0.480168166	0.449207931	0.77143411	0.881882065	Bacteria.Firmicutes.Clostridia.Clostridiales.Ruminococcaceae.Ruminiclostridium_9	RAPGEF5
167561	ENSG00000136237	rs12334099	0.714883126	0.53679284	0.443853183	0.236291384	-0.10683537	0.206548579	-0.094917832	0.161803369	0.291181499	0.332624071	0.123205738	0.135360109	0.587283665	0.326106848	0.99032513	0.845162576	Bacteria.Firmicutes.Clostridia.Clostridiales.Ruminococcaceae.Ruminococcaceae_UCG_013	RAPGEF5
167562	ENSG00000136237	rs12334099	0.444434447	0.459796136	0.264563475	0.81032031	0.142944154	-0.14147671	0.115662335	-0.026463623	0.18578307	0.190258362	0.102775626	0.109811469	0.216227115	0.126000578	0.921572921	0.998755611	Bacteria.Actinobacteria.Actinobacteria.Bifidobacteriales.Bifidobacteriaceae	RAPGEF5
167563	ENSG00000136237	rs12334099	0.144302384	0.053661562	0.077562308	0.028482423	0.344618611	-0.466639876	0.137837133	-0.19790141	0.233203954	0.237445897	0.076858363	0.088329036	0.182175142	0.043736825	0.99714486	0.996602117	Bacteria.Firmicutes.Clostridia.Clostridiales.Clostridiaceae_1.Clostridium_sensu_stricto_1	RAPGEF5
167564	ENSG00000136237	rs12334099	0.76245264	0.888063213	0.712943606	0.766377545	-0.37227285	0.112651946	0.074692598	-0.040008565	1.226463047	0.797205276	0.20213581	0.134093413	0.999435429	0.997077321	0.999968393	0.999515331	Bacteria.Firmicutes	RAPGEF5
167565	ENSG00000136237	rs12334099	0.814533169	0.712660925	0.15077021	0.750202744	0.041830494	-0.069596256	0.131710822	-0.031515687	0.177596934	0.188149816	0.090587908	0.09857145	0.275711594	0.186377813	0.974876722	0.997201293	Bacteria.Firmicutes.Clostridia.Clostridiales.Lachnospiraceae.Coprococcus_1	RAPGEF5
167566	ENSG00000136237	rs12334099	0.162097789	0.223720887	0.071187159	0.378241685	0.301184512	-0.254941153	0.146289502	-0.072618605	0.212983203	0.20753683	0.079752258	0.08185135	0.146010331	0.079906838	0.858670885	0.979585985	Bacteria.Firmicutes.Erysipelotrichia.Erysipelotrichales.Erysipelotrichaceae.Erysipelatoclostridium	RAPGEF5
167567	ENSG00000136237	rs12334099	0.94378764	0.579202484	0.533049649	0.935036888	0.013887863	-0.107798639	-0.061281477	-0.008249803	0.196202835	0.193412738	0.097784094	0.100821848	0.305666456	0.122117341	0.990263512	0.944647962	Bacteria.Proteobacteria.Gammaproteobacteria.Pseudomonadales	RAPGEF5
167568	ENSG00000136237	rs12334099	0.966026743	0.418487212	0.509697409	0.573096491	-0.008922086	-0.174048048	-0.063680541	-0.060178279	0.208672215	0.213758292	0.096054194	0.106253644	0.443596601	0.15068225	0.922492321	0.907101516	Bacteria.Proteobacteria.Gammaproteobacteria.Pseudomonadales.Pseudomonadaceae.Pseudomonas	RAPGEF5
167569	ENSG00000136237	rs12334099	0.509582977	0.428781879	0.377756787	0.697675255	0.125985075	-0.157837103	0.056161097	-0.027000928	0.189981317	0.198224072	0.063236714	0.069200266	0.209591375	0.115291109	0.720219263	0.993577312	Bacteria.Proteobacteria.Betaproteobacteria.Burkholderiales.Alcaligenaceae.Sutterella	RAPGEF5
167570	ENSG00000136237	rs12334099	0.353682888	0.454848665	0.082527658	0.122430894	-0.229696679	0.210701421	-0.151299524	0.162558094	0.24588791	0.280239907	0.085798415	0.103868746	0.310377614	0.234094067	0.682332918	0.944685248	Bacteria.Firmicutes.Clostridia.Clostridiales.Ruminococcaceae.Ruminococcus_2	RAPGEF5
167571	ENSG00000136237	rs12334099	0.639287795	0.253436806	0.816158102	0.249314459	0.115468836	-0.275765145	-0.021988142	0.109015822	0.245208176	0.239326605	0.094194307	0.093783373	0.422940741	0.128333807	0.959667475	0.997216401	Bacteria.Firmicutes.Clostridia.Clostridiales.Ruminococcaceae.Subdoligranulum	RAPGEF5
167572	ENSG00000136237	rs12334099	0.269106603	0.361990779	0.317870579	0.755930566	0.298957056	-0.210863977	0.100213725	-0.029381713	0.268208075	0.229688744	0.099558919	0.094128846	0.277616888	0.186876509	0.823532094	0.995071635	Bacteria.Firmicutes.Erysipelotrichia.Erysipelotrichales.Erysipelotrichaceae.Clostridium_innocuum_group	RAPGEF5
167573	ENSG00000136237	rs12334099	0.890321044	0.727296108	0.705126357	0.785738721	0.030250996	-0.083802131	-0.033466361	0.029559619	0.218514114	0.239275246	0.088051208	0.108287363	0.391945793	0.247206105	0.924552171	0.998819627	Bacteria.Firmicutes.Clostridia.Clostridiales.Ruminococcaceae.Ruminococcaceae_UCG_003	RAPGEF5
167574	ENSG00000136237	rs12334099	0.622133986	0.675015309	0.312582942	0.211292671	-0.147694474	0.111541196	0.099742953	-0.119698234	0.298256537	0.264832114	0.098006012	0.094813209	0.535606175	0.320086156	0.9994853	0.999502343	Bacteria.Firmicutes.Clostridia.Clostridiales.Lachnospiraceae.Ruminococcus_gnavus_group	RAPGEF5
167575	ENSG00000136237	rs12334099	0.75608515	0.639142036	0.696918891	0.350335135	0.056939481	-0.089457003	-0.033766843	0.088351582	0.182533896	0.189887024	0.086313078	0.093919844	0.280119282	0.155570532	0.997604342	0.996621608	Bacteria.Proteobacteria.Deltaproteobacteria	RAPGEF5
167576	ENSG00000136237	rs12334099	0.651566938	0.38911936	0.259638184	0.058863715	-0.123934342	0.227467858	-0.118119258	0.219306519	0.273172866	0.262355313	0.103870403	0.114044295	0.559291004	0.250500506	0.998832683	0.873184396	Bacteria.Firmicutes.Clostridia.Clostridiales.Ruminococcaceae.Eubacterium_coprostanoligenes_group	RAPGEF5
167577	ENSG00000136237	rs12334099	0.893577458	0.700283988	0.474408014	0.171397279	-0.032166229	0.094756563	-0.068326266	0.139042116	0.23950376	0.245075582	0.094962688	0.100536568	0.541679688	0.26932439	0.996596763	0.999791394	Bacteria.Firmicutes.Clostridia.Clostridiales.Ruminococcaceae.Ruminococcaceae_UCG_005	RAPGEF5
167578	ENSG00000136237	rs12334099	0.838091464	0.898508487	0.696067631	0.459596424	0.040661819	-0.028880698	-0.0289477	0.068224888	0.198199637	0.225550678	0.073776307	0.091708075	0.342344253	0.271831641	0.764903698	0.975394521	Bacteria.Firmicutes.Negativicutes.Selenomonadales.Acidaminococcaceae.Phascolarctobacterium	RAPGEF5
167579	ENSG00000136237	rs12334099	0.741248331	0.422653642	0.65744795	0.286832785	-0.18445749	0.416583243	0.06105424	-0.121951842	0.556243196	0.516261434	0.137050497	0.113558521	0.835551258	0.535584887	0.999330493	0.996754281	Bacteria.Proteobacteria	RAPGEF5
167580	ENSG00000136237	rs12334099	0.599291728	0.170601011	0.593891248	0.104787666	0.152546421	-0.35573296	0.050316794	-0.158562267	0.288909242	0.256733122	0.093900914	0.096387565	0.448844046	0.13347364	0.994527911	0.925873833	Bacteria.Proteobacteria.Gammaproteobacteria.Enterobacteriales.Enterobacteriaceae.Citrobacter	RAPGEF5
167581	ENSG00000136237	rs12334099	0.201827327	0.328342409	0.236139218	0.53186462	0.533451568	-0.32288719	-0.181474986	0.076992382	0.413719697	0.327849288	0.151766998	0.122497554	0.430754616	0.335195473	0.839096148	0.890989519	Bacteria.Firmicutes.Negativicutes.Selenomonadales	RAPGEF5
167582	ENSG00000136237	rs12334099	0.540676473	0.667770784	0.647296621	0.969655424	0.245628006	-0.145926667	-0.048139752	0.003393585	0.399370009	0.338442813	0.104729865	0.088866944	0.768703564	0.474544774	0.998803525	0.997226571	Bacteria.Firmicutes.Clostridia.Clostridiales.Lachnospiraceae.Eubacterium_rectale_group	RAPGEF5
167583	ENSG00000136237	rs12334099	0.378660506	0.331389327	0.391465913	0.474395461	0.213541982	-0.221101466	-0.082374627	0.063457951	0.240904538	0.225928682	0.095482965	0.088193985	0.300160399	0.145256883	0.741723937	0.978350333	Bacteria.Proteobacteria.Betaproteobacteria	RAPGEF5
167584	ENSG00000136237	rs12334099	0.669339862	0.434667573	0.678541294	0.282149472	0.075041262	-0.142711118	-0.034305517	-0.087065999	0.174920289	0.18154409	0.082400149	0.080282178	0.259412361	0.118129137	0.898543678	0.856559779	Bacteria.Fusobacteria.Fusobacteriia.Fusobacteriales.Fusobacteriaceae.Fusobacterium	RAPGEF5
167585	ENSG00000136237	rs12334099	0.992492489	0.88655238	0.615409772	0.548322492	-0.002247638	-0.034391674	-0.067946178	0.092971706	0.237954307	0.240116604	0.13460144	0.15407199	0.457608636	0.241108293	0.999672451	0.998587032	Bacteria.Firmicutes.Clostridia.Clostridiales.Ruminococcaceae.Butyricicoccus	RAPGEF5
167586	ENSG00000136237	rs12334099	0.210800481	0.6745938	0.06370794	0.290434476	-0.377828896	0.127722017	0.293866704	-0.16246141	0.298952583	0.302832974	0.155780803	0.152424234	0.238532859	0.352175463	0.749369869	0.790283225	Bacteria.Firmicutes.Erysipelotrichia.Erysipelotrichales.Erysipelotrichaceae	RAPGEF5
167587	ENSG00000136237	rs12334099	0.210082247	0.677567709	0.063472461	0.291981735	-0.378403788	0.126497108	0.293885772	-0.161838079	0.298930645	0.302866563	0.155648755	0.152331353	0.239959768	0.358381686	0.762804177	0.786348712	Bacteria.Firmicutes.Erysipelotrichia.Erysipelotrichales	RAPGEF5
167588	ENSG00000136237	rs12334099	0.694627966	0.429515146	0.509996153	0.187148574	-0.116274956	0.267290467	0.057237402	-0.107635494	0.294866854	0.336220457	0.086396691	0.08073999	0.590061657	0.246238056	0.996566686	0.997858307	Bacteria.Proteobacteria.Gammaproteobacteria	RAPGEF5
167589	ENSG00000136237	rs12334099	0.992068392	0.820512587	0.585337818	0.276326066	-0.002000162	0.055055134	0.035285079	-0.071119582	0.200431697	0.241676138	0.064349062	0.064781572	0.444482451	0.224387918	0.999492402	0.999741582	Bacteria.Proteobacteria.Gammaproteobacteria.Enterobacteriales.Enterobacteriaceae.Escherichia_Shigella	RAPGEF5
167590	ENSG00000136237	rs12334099	0.72175826	0.528229832	0.904351959	0.774017828	0.103273879	-0.184640093	0.012190507	-0.031554764	0.288750615	0.291176673	0.101052486	0.10944286	0.527018142	0.233730147	0.999985325	0.999758873	Bacteria.Firmicutes.Clostridia.Clostridiales.Ruminococcaceae.Ruminococcaceae_UCG_014	RAPGEF5
167591	ENSG00000136237	rs12334099	0.381590696	0.324253815	0.376617713	0.440325998	0.203561749	-0.212685049	-0.083426239	0.065032752	0.231070701	0.214122607	0.093711571	0.083761369	0.269385613	0.135128089	0.675819377	0.994680072	Bacteria.Proteobacteria.Betaproteobacteria.Burkholderiales	RAPGEF5
167592	ENSG00000136237	rs12334099	0.405284244	0.219607417	0.46793817	0.267636703	0.248016303	-0.356216731	0.069586585	-0.114157955	0.29607787	0.287381368	0.095307996	0.102099306	0.339917943	0.126640647	0.999858829	0.929555963	Bacteria.Proteobacteria.Betaproteobacteria.Neisseriales.Neisseriaceae.Eikenella	RAPGEF5
167593	ENSG00000136237	rs12334099	0.669442113	0.518214426	0.29638749	0.15545235	0.077182909	-0.120513052	-0.082397918	0.132331626	0.17997169	0.185507611	0.078274776	0.092074786	0.237039658	0.132015222	0.966333089	0.81270208	Bacteria.Bacteroidetes.Bacteroidia.Bacteroidales.Rikenellaceae.Alistipes	RAPGEF5
167594	ENSG00000136237	rs12334099	0.074658837	0.043046344	0.023812045	0.025333212	0.404608341	-0.504109673	0.328931954	-0.382689271	0.223335753	0.244278477	0.142119959	0.167181466	0.111849412	0.030312751	0.999739884	0.859864217	Bacteria.Actinobacteria.Coriobacteriia.Coriobacteriales.Coriobacteriaceae	RAPGEF5
167595	ENSG00000136237	rs12334099	0.901223339	0.73930466	0.404159202	0.334145294	0.023605782	-0.065598632	0.06998356	-0.075578941	0.189449748	0.196285636	0.083344359	0.077673753	0.299255908	0.205311896	0.915215198	0.989428248	Bacteria.Proteobacteria.Gammaproteobacteria.Pasteurellales.Pasteurellaceae.Haemophilus	RAPGEF5
167596	ENSG00000136237	rs12334099	0.285942161	0.433024303	0.282997357	0.761111826	0.326769243	-0.227981567	-0.156223076	0.038861961	0.303712576	0.288977663	0.144307082	0.127290299	0.28728918	0.182120597	0.967792983	0.975114706	Bacteria.Firmicutes.Bacilli.Lactobacillales	RAPGEF5
167597	ENSG00000136237	rs12334099	0.905809728	0.698396589	0.028996805	0.301588742	-0.021088292	-0.070464391	0.214721361	-0.105467674	0.177528917	0.181046924	0.096157167	0.101283498	0.296437425	0.181416664	0.527778041	0.94720491	Bacteria.Firmicutes.Clostridia.Clostridiales.Lachnospiraceae.Dorea	RAPGEF5
167598	ENSG00000136237	rs12334099	0.779343302	0.627631703	0.485176938	0.261452159	-0.081789171	0.149061596	-0.086056342	0.150606614	0.290712876	0.305845238	0.122585008	0.132948664	0.610853304	0.367207644	0.948905015	0.966332496	Bacteria.Firmicutes.Clostridia.Clostridiales.Ruminococcaceae.Ruminococcaceae_NK4A214_group	RAPGEF5
167599	ENSG00000136237	rs12334099	0.89235751	0.60327263	0.489643669	0.885721112	0.027351743	-0.111312809	0.098940385	-0.019361045	0.201333664	0.213141422	0.142396889	0.134185249	0.299549669	0.155832057	0.755683199	0.917221068	Bacteria.Actinobacteria.Actinobacteria	RAPGEF5
167600	ENSG00000136237	rs12334099	0.359415168	0.905646501	0.079015061	0.445179577	-0.222524959	0.027511367	0.167972578	-0.070963915	0.241085944	0.231198125	0.094130539	0.092382829	0.296158806	0.326925173	0.281176111	0.938700687	Bacteria.Firmicutes.Clostridia.Clostridiales.Lachnospiraceae.Anaerostipes	RAPGEF5
167601	ENSG00000136237	rs12334099	0.793273826	0.849449446	0.379085799	0.648721781	-0.064456895	-0.046862859	0.151532292	-0.071049347	0.244951424	0.245897314	0.171102627	0.155244289	0.355906965	0.23339599	0.762514783	0.958212988	Bacteria.Actinobacteria	RAPGEF5
167602	ENSG00000136237	rs12334099	0.202825636	0.206398696	0.193263675	0.388259618	0.367787094	-0.302383828	0.129842071	-0.084590415	0.285877865	0.236926295	0.09876917	0.097386621	0.244509867	0.126859169	0.693713125	0.996502544	Bacteria.Firmicutes.Clostridia.Clostridiales.Family_XI	RAPGEF5
167603	ENSG00000136237	rs12334099	0.298952786	0.251664594	0.025916815	0.135655736	0.190831287	-0.225366226	0.173842868	-0.126837247	0.182255492	0.194850531	0.076257669	0.08394711	0.150462296	0.078944927	0.99935717	0.949725174	Bacteria.Firmicutes.Erysipelotrichia.Erysipelotrichales.Erysipelotrichaceae.Erysipelotrichaceae_UCG_003	RAPGEF5
167604	ENSG00000136237	rs12334099	0.418903407	0.442835409	0.214571161	0.728854429	0.151515857	-0.14752953	0.125395595	-0.037213478	0.186252603	0.191068091	0.100049037	0.106889973	0.215960862	0.112495298	0.830099246	0.993111591	Bacteria.Actinobacteria.Actinobacteria.Bifidobacteriales.Bifidobacteriaceae.Bifidobacterium	RAPGEF5
167605	ENSG00000136237	rs12334099	0.274577059	0.725967636	0.224977748	0.597237664	-0.766177153	0.189167243	0.174493577	-0.061525472	0.695336019	0.537387934	0.142438086	0.115870056	0.869889889	0.738190252	0.999135888	0.996172726	Bacteria.Firmicutes.Clostridia.Clostridiales.Ruminococcaceae	RAPGEF5
167606	ENSG00000136237	rs12334099	0.646097778	0.435482194	0.790096618	0.625435476	0.134618382	-0.238829871	0.026713829	-0.056761676	0.291801249	0.304359572	0.099945419	0.115723269	0.464090453	0.278845844	0.999878354	0.994986498	Bacteria.Bacteroidetes.Bacteroidia.Bacteroidales.Porphyromonadaceae.Barnesiella	RAPGEF5
167607	ENSG00000136237	rs12334099	0.296575891	0.469066398	0.339716813	0.641626849	0.695078678	-0.385377718	-0.112421149	0.045414828	0.660557138	0.529171699	0.116886768	0.097120975	0.919593891	0.611252106	0.997675757	0.944715108	Bacteria.Bacteroidetes	RAPGEF5
167608	ENSG00000136237	rs12334099	0.533848608	0.396198283	0.603230666	0.560130086	0.134768821	-0.177403335	0.037337292	-0.040652805	0.215465985	0.207713157	0.071485033	0.069413317	0.231459258	0.118287897	0.955858825	0.966245262	Bacteria.Firmicutes.Clostridia.Clostridiales.Lachnospiraceae.Tyzzerella	RAPGEF5
167609	ENSG00000136237	rs12334099	0.468104081	0.33386053	0.34281309	0.305383002	0.140207114	-0.19268599	-0.071147901	0.078173368	0.192104021	0.197909172	0.074453351	0.075668308	0.258680324	0.126164298	0.676076034	0.805537639	Bacteria.Firmicutes.Clostridia.Clostridiales.Lachnospiraceae.Roseburia	RAPGEF5
167610	ENSG00000136237	rs12334099	0.575694783	0.449366176	0.674889491	0.727245688	0.112995835	-0.152236581	-0.043732018	0.037344175	0.200873292	0.200029055	0.103790192	0.106606055	0.248791259	0.143605023	0.92078388	0.947188451	Bacteria.Firmicutes.Clostridia.Clostridiales.Lachnospiraceae.Fusicatenibacter	RAPGEF5
167611	ENSG00000136237	rs12334099	0.855396047	0.613965782	0.804558319	0.92995527	0.039342816	-0.102463964	0.030172602	0.009710573	0.215030796	0.202152952	0.121436234	0.110044201	0.288625427	0.159774741	0.997117901	0.95817688	Bacteria.Firmicutes.Clostridia.Clostridiales.Lachnospiraceae.Eubacterium_hallii_group	RAPGEF5
167612	ENSG00000136237	rs12334099	0.316277582	0.414096052	0.340704884	0.643072797	0.360651418	-0.275979573	-0.151501767	0.063711591	0.357108289	0.335751724	0.157844675	0.136843646	0.34125397	0.217037065	0.95319546	0.933837527	Bacteria.Firmicutes.Bacilli	RAPGEF5
167613	ENSG00000136237	rs12334099	0.433541313	0.786035684	0.13806054	0.882645459	-0.195885626	-0.073355075	-0.125455275	0.015437446	0.248575099	0.26910815	0.083551508	0.104167854	0.362166943	0.373445015	0.997329664	0.92426646	Bacteria.Firmicutes.Negativicutes.Selenomonadales.Veillonellaceae.Megasphaera	RAPGEF5
167614	ENSG00000136237	rs12334099	0.432675606	0.930171161	0.199057749	0.714794355	-0.226784058	-0.023823484	-0.135749369	0.0389641	0.287240949	0.270814417	0.104626729	0.106162675	0.445462735	0.439431789	0.997947728	0.9977362	Bacteria.Actinobacteria.Actinobacteria.Micrococcales	RAPGEF5
167615	ENSG00000136237	rs12334099	0.135950564	0.646706526	0.050721243	0.341441348	-0.49431186	0.130528438	0.14766856	-0.067311448	0.327410721	0.283459903	0.074179158	0.070237377	0.314897941	0.444876756	0.839795651	0.870964126	Bacteria.Firmicutes.Clostridia.Clostridiales.Ruminococcaceae.Faecalibacterium	RAPGEF5
167616	ENSG00000136237	rs12334099	0.296680454	0.468926623	0.339827808	0.641407917	0.694809523	-0.385466686	-0.112385381	0.045443806	0.660445512	0.52912678	0.116876629	0.097119029	0.919841614	0.612978664	0.997187614	0.941674949	Bacteria.Bacteroidetes.Bacteroidia.Bacteroidales	RAPGEF5
167617	ENSG00000136237	rs12334099	0.868758289	0.614617572	0.736897756	0.909517818	0.035720086	-0.113081389	-0.021861726	0.008899923	0.215323694	0.223512049	0.064793463	0.078007648	0.501021215	0.273335947	0.861037631	0.994063919	Bacteria.Bacteroidetes.Bacteroidia.Bacteroidales.Prevotellaceae.Prevotella_9	RAPGEF5
167618	ENSG00000136237	rs12334099	0.224059221	0.339917685	0.194212059	0.604040752	0.347003644	-0.263574277	-0.195593188	0.068760354	0.282689809	0.274158853	0.149106318	0.131942367	0.231521677	0.137356056	0.976314705	0.986312596	Bacteria.Firmicutes.Bacilli.Lactobacillales.Streptococcaceae.Streptococcus	RAPGEF5
167619	ENSG00000136237	rs12334099	0.983041482	0.935354576	0.119108237	0.090395111	-0.00390417	0.016660792	-0.112564308	0.146262536	0.182968859	0.204616464	0.071272142	0.085091568	0.348480132	0.234047412	0.886764336	0.755259861	Bacteria.Proteobacteria.Betaproteobacteria.Burkholderiales.Alcaligenaceae.Parasutterella	RAPGEF5
167620	ENSG00000136237	rs12334099	0.393688724	0.191543817	0.174586422	0.028327073	-0.264504608	0.402437387	-0.155868861	0.27559551	0.308046842	0.304931707	0.11355525	0.122880989	0.404172148	0.15035635	0.981084248	0.998600531	Bacteria.Firmicutes.Clostridia.Clostridiales.Ruminococcaceae.Ruminiclostridium_6	RAPGEF5
167621	ENSG00000136237	rs12334099	0.263472819	0.125999841	0.2589068	0.152173114	0.293844836	-0.463715091	0.134021112	-0.196030752	0.260504285	0.299173209	0.117671407	0.135296349	0.35774539	0.117286072	0.99991226	0.982046009	Bacteria.Actinobacteria.Coriobacteriia.Coriobacteriales.Coriobacteriaceae.Collinsella	RAPGEF5
167622	ENSG00000136237	rs12334099	0.92196448	0.754295498	0.387436108	0.32674966	0.01875411	-0.061935098	0.072640036	-0.076850674	0.190705672	0.1970537	0.083482645	0.077773293	0.28746539	0.206559073	0.913835298	0.987424055	Bacteria.Proteobacteria.Gammaproteobacteria.Pasteurellales.Pasteurellaceae	RAPGEF5
167623	ENSG00000136237	rs12334099	0.674374149	0.712597799	0.968894098	0.378435621	0.078840073	-0.07130005	-0.0040511	-0.08455379	0.18679837	0.192711581	0.103487364	0.095342979	0.333533901	0.173997233	0.982948962	0.946309689	Bacteria.Firmicutes.Negativicutes.Selenomonadales.Veillonellaceae.Veillonella	RAPGEF5
167624	ENSG00000136237	rs12334099	0.76154018	0.651952641	0.708610929	0.330620592	0.055494567	-0.086001144	-0.032308237	0.091771565	0.182106521	0.189786788	0.086071449	0.093625124	0.281643761	0.148906958	0.998525812	0.997174658	Bacteria.Proteobacteria.Deltaproteobacteria.Desulfovibrionales.Desulfovibrionaceae	RAPGEF5
167625	ENSG00000136237	rs12334099	0.837474806	0.874407769	0.909244481	0.942730635	0.183740784	-0.09428455	-0.019455243	-0.008411191	0.892168449	0.594155545	0.170008959	0.116633362	0.954184916	0.793949214	0.999826541	0.999832315	Bacteria.Firmicutes.Clostridia.Clostridiales.Lachnospiraceae	RAPGEF5
167626	ENSG00000136237	rs12334099	0.11126793	0.401419147	0.020677779	0.140203467	-0.454501404	0.232311473	-0.223025573	0.158162329	0.281515778	0.275047343	0.094035851	0.105916348	0.223058786	0.254514397	0.998896274	0.990607199	Bacteria.Proteobacteria.Deltaproteobacteria.Desulfovibrionales.Desulfovibrionaceae.Desulfovibrio	RAPGEF5
167627	ENSG00000136237	rs12334099	0.585154105	0.606509392	0.216229073	0.185832709	-0.133526394	0.139293396	-0.114736331	0.148814623	0.243391326	0.269125114	0.09187967	0.111291944	0.36339145	0.265905559	0.644383707	0.873824827	Bacteria.Bacteroidetes.Bacteroidia.Bacteroidales.Porphyromonadaceae.Odoribacter	RAPGEF5
167628	ENSG00000136237	rs12334099	0.75615184	0.688929314	0.657626752	0.730621644	0.056686478	-0.079141778	0.036739344	0.031131648	0.1817742	0.19682092	0.082516111	0.09003204	0.303712317	0.178449902	0.995339941	0.95533137	Bacteria.Proteobacteria.Deltaproteobacteria.Desulfovibrionales.Desulfovibrionaceae.Bilophila	RAPGEF5
167629	ENSG00000136237	rs12334099	0.590667061	0.69699125	0.052980181	0.090409986	-0.107800957	0.087131607	-0.131781012	0.14649989	0.199429212	0.222777381	0.066858698	0.085233678	0.339296567	0.253799315	0.947613107	0.99789802	Bacteria.Verrucomicrobia	RAPGEF5
167630	ENSG00000136237	rs12334099	0.629256799	0.451074839	0.772808385	0.667627479	0.114802946	-0.161448017	0.02986875	-0.039136764	0.236672434	0.212937449	0.103027881	0.09072689	0.318297422	0.170453234	0.987251266	0.998719086	Bacteria.Firmicutes.Bacilli.Bacillales.Family_XI.Gemella	RAPGEF5
167631	ENSG00000136237	rs12334099	0.130556968	0.511725822	0.101525193	0.689069141	0.409168291	-0.205502577	0.162969011	-0.046874814	0.267209533	0.311471151	0.098113583	0.116630273	0.250548507	0.296561673	0.958034317	0.997513341	Bacteria.Firmicutes.Clostridia.Clostridiales.Lachnospiraceae.Eubacterium_xylanophilum_group	RAPGEF5
167632	ENSG00000136237	rs12334099	0.945623735	0.658517481	0.57327742	0.200798335	-0.014000087	0.110862512	0.037402447	-0.086327337	0.204478056	0.249690542	0.066070784	0.06679675	0.49004823	0.247151395	0.997282517	0.999171204	Bacteria.Proteobacteria.Gammaproteobacteria.Enterobacteriales.Enterobacteriaceae	RAPGEF5
167633	ENSG00000136237	rs12334099	0.610099534	0.472708915	0.705164517	0.850524275	0.093352662	-0.137557227	-0.027156214	-0.015512707	0.182182806	0.19044686	0.071458693	0.081990308	0.254977276	0.106975372	0.807944904	0.927781486	Bacteria.Firmicutes.Clostridia.Clostridiales.Lachnospiraceae.Lachnospiraceae_NK4A136_group	RAPGEF5
167634	ENSG00000136237	rs12334099	0.235301097	0.538783616	0.27656083	0.759009197	0.605798909	-0.278968768	-0.10255339	0.026604285	0.505712263	0.451460285	0.093460166	0.086356091	0.783092409	0.617964314	0.999973618	0.994138314	Bacteria.Bacteroidetes.Bacteroidia.Bacteroidales.Bacteroidaceae.Bacteroides	RAPGEF5
167635	ENSG00000136237	rs12334099	0.509827369	0.281751792	0.450186534	0.238997603	0.134347678	-0.219022731	0.084228059	-0.122662467	0.202709243	0.201789063	0.110871634	0.103215993	0.285487933	0.109463642	0.945687051	0.841371949	Bacteria.Firmicutes.Bacilli.Lactobacillales.Carnobacteriaceae.Granulicatella	RAPGEF5
167636	ENSG00000136237	rs12334099	0.660944453	0.441177323	0.598237391	0.308541105	0.076639337	-0.140019401	-0.043588972	-0.082237563	0.173932141	0.180681067	0.082315335	0.080127917	0.252204661	0.121410123	0.891122209	0.863182301	Bacteria.Fusobacteria.Fusobacteriia.Fusobacteriales	RAPGEF5
167637	ENSG00000136237	rs12334099	0.468342666	0.292842452	0.422642787	0.264739552	0.144587965	-0.216262008	-0.073602151	0.109937025	0.198213125	0.203924788	0.091211202	0.097724568	0.208502113	0.09502555	0.999694213	0.863959089	Bacteria.Firmicutes.Clostridia.Clostridiales.Lachnospiraceaencultured	RAPGEF5
167638	ENSG00000136237	rs12334099	0.85832706	0.424012666	0.647027662	0.617103458	-0.047522289	-0.211869613	-0.050148803	-0.062840416	0.26517047	0.263339429	0.109011299	0.125087359	0.590688162	0.276944681	0.998891856	0.999590371	Bacteria.Firmicutes.Bacilli.Bacillales.Staphylococcaceae.Staphylococcus	RAPGEF5
167639	ENSG00000136237	rs12334099	0.797888649	0.752055387	0.425312838	0.274283407	-0.062549881	0.084394154	-0.084008505	0.128992805	0.243259252	0.266000789	0.104711802	0.116993789	0.466877754	0.278982225	0.533318507	0.887336532	Bacteria.Firmicutes.Clostridia.Clostridiales.Christensenellaceae.Christensenellaceae_R_7_group	RAPGEF5
167640	ENSG00000136237	rs12334099	0.524728776	0.289747777	0.439472689	0.130366843	0.129454193	-0.209638049	0.064799368	-0.128776873	0.202422269	0.196403968	0.083304472	0.084056115	0.291692828	0.071241208	0.540030662	0.814847914	Bacteria.Firmicutes.Clostridia.Clostridiales.Peptostreptococcaceae.Intestinibacter	RAPGEF5
167641	ENSG00000136237	rs12334099	0.626527024	0.53805681	0.413973933	0.734329022	0.088429032	-0.119129992	0.053962326	-0.027698104	0.180857128	0.192444625	0.065632324	0.08126607	0.229970718	0.151929941	0.968802863	0.997181136	Bacteria.Bacteroidetes.Bacteroidia.Bacteroidales.Prevotellaceae	RAPGEF5
167642	ENSG00000136237	rs12334099	0.706425012	0.672216214	0.961284457	0.269451861	0.069561878	-0.081060487	-0.003916479	0.102496711	0.183870037	0.190715637	0.080372176	0.092021453	0.271545815	0.174336923	0.936467441	0.894618517	Bacteria.Firmicutes.Clostridia.Clostridiales.Ruminococcaceae.Ruminococcaceae_UCG_002	RAPGEF5
167643	ENSG00000136237	rs12334099	0.780327917	0.666335761	0.938911396	0.20888537	0.066092966	0.112900691	-0.006758605	0.130551226	0.236003553	0.260646966	0.087847989	0.102858697	0.489257149	0.317598345	0.78361496	0.959078693	Bacteria.Firmicutes.Clostridia.Clostridiales.Ruminococcaceae.Ruminococcus_1	RAPGEF5
167644	ENSG00000136237	rs12334099	0.558041092	0.732066579	0.709083489	0.819819117	0.119800604	-0.076970469	0.038512166	0.026224697	0.203468263	0.22384692	0.10277398	0.114667907	0.330313133	0.222143538	0.849998293	0.983121182	Bacteria.Firmicutes.Clostridia.Clostridiales.Lachnospiraceae.Eubacterium_eligens_group	RAPGEF5
167645	ENSG00000136237	rs12334099	0.479622524	0.367574277	0.266967792	0.176091518	0.135399367	-0.172204277	0.102664731	-0.133982097	0.190432781	0.189788505	0.091690602	0.097955901	0.255833236	0.095178039	0.541040741	0.767074497	Bacteria.Firmicutes.Clostridia.Clostridiales.Peptostreptococcaceae	RAPGEF5
167646	ENSG00000136237	rs12334099	0.660697129	0.788474745	0.604321693	0.652402394	-0.472309759	0.187273789	0.093730568	-0.054605649	1.071067174	0.695149704	0.179997107	0.120670595	0.997454612	0.878537988	0.997650199	0.999159905	Bacteria.Firmicutes.Clostridia.Clostridiales	RAPGEF5
167647	ENSG00000136237	rs12334099	0.48343221	0.357209766	0.550705479	0.515490161	0.187732456	-0.26875323	0.054188406	-0.070696941	0.2663503	0.289828513	0.090339732	0.108117667	0.464851164	0.238510027	0.997594253	0.968019235	Bacteria.Firmicutes.Erysipelotrichia.Erysipelotrichales.Erysipelotrichaceae.Faecalitalea	RAPGEF5
167648	ENSG00000136237	rs12334099	0.397653829	0.349996254	0.455463139	0.542949533	0.250424768	-0.212028442	-0.10184315	0.063035197	0.294120891	0.225231755	0.135640313	0.103069593	0.342272748	0.210774284	0.99759175	0.986746924	Bacteria.Firmicutes.Clostridia.Clostridiales.Lachnospiraceae.Lachnospiraceae_UCG_008	RAPGEF5
167649	ENSG00000136237	rs12334099	0.080704826	0.04876916	0.023362343	0.026851981	0.387919495	-0.484871349	0.347650264	-0.391065653	0.218638486	0.241432726	0.149703918	0.172654641	0.115225363	0.031468103	0.999005033	0.870684181	Bacteria.Actinobacteria.Coriobacteriia.Coriobacteriales	RAPGEF5
167650	ENSG00000136237	rs12334099	0.789893351	0.896008951	0.249587289	0.107012684	0.047903801	-0.025931663	-0.080450315	0.136753921	0.179046588	0.19762428	0.069249545	0.083673049	0.259441167	0.232122162	0.998277807	0.999325446	Bacteria.Bacteroidetes.Bacteroidia.Bacteroidales.Porphyromonadaceae.Parabacteroides	RAPGEF5
167651	ENSG00000136237	rs12334099	0.700929002	0.587898081	0.39162523	0.108180114	0.072289405	-0.102128309	-0.061483437	0.132699812	0.187391404	0.187531965	0.071291458	0.081467879	0.293829694	0.137241688	0.966534042	0.97562022	Bacteria.Bacteroidetes.Bacteroidia.Bacteroidales.Porphyromonadaceae	RAPGEF5
167652	ENSG00000136237	rs12334099	0.440678411	0.307727413	0.3503994	0.281411997	0.157561025	-0.207778088	0.104864973	-0.11250413	0.203093874	0.202104968	0.111488945	0.103577982	0.265853144	0.112991592	0.991744893	0.857301567	Bacteria.Firmicutes.Bacilli.Lactobacillales.Carnobacteriaceae	RAPGEF5
167653	ENSG00000136237	rs12334099	0.719214748	0.936236839	0.49342588	0.627045011	-0.123496774	0.025836098	-0.096565071	0.072149205	0.342025816	0.321701459	0.140201468	0.147783551	0.560424369	0.396508416	0.99792254	0.986607256	Bacteria.Firmicutes.Clostridia.Clostridiales.Family_XIII.Family_XIII_AD3011_group	RAPGEF5
167654	ENSG00000136237	rs12334099	0.159655799	0.064907231	0.063923056	0.024089079	0.313941375	-0.412761616	0.134879429	-0.192019103	0.220693275	0.219820696	0.071560059	0.083134666	0.178512146	0.042446588	0.935426336	0.99999132	Bacteria.Firmicutes.Clostridia.Clostridiales.Clostridiaceae_1	RAPGEF5
167655	ENSG00000136237	rs12334099	0.712048	0.530389514	0.503988358	0.4894555	0.067276512	-0.118398283	-0.067817347	0.075235526	0.181472935	0.187698381	0.100924137	0.108233321	0.271895746	0.15318659	0.999670759	0.996530704	Bacteria.Firmicutes.Clostridia.Clostridiales.Ruminococcaceae.Flavonifractor	RAPGEF5
167656	ENSG00000136237	rs12334099	0.668512388	0.516466823	0.294611564	0.155741998	0.077420317	-0.121013335	-0.082680935	0.132073425	0.179986222	0.185499696	0.078252879	0.091960553	0.235701679	0.129305561	0.96460578	0.833941404	Bacteria.Bacteroidetes.Bacteroidia.Bacteroidales.Rikenellaceae	RAPGEF5
167657	ENSG00000136237	rs12334099	0.606771062	0.66039657	0.55915592	0.790278287	0.093725135	-0.085977411	0.046200632	0.024710037	0.181215883	0.194788498	0.07869005	0.092530604	0.257516168	0.139238434	0.556420318	0.99494219	Bacteria.Firmicutes.Clostridia.Clostridiales.Lachnospiraceae.Lachnospira	RAPGEF5
167658	ENSG00000136237	rs12334099	0.989842846	0.72446212	0.761142041	0.979041656	0.003755546	-0.096763875	-0.043516358	0.00400156	0.293872358	0.273320965	0.14255414	0.151736837	0.560341138	0.296553904	0.998820086	0.96843359	Bacteria.Firmicutes.Clostridia.Clostridiales.Family_XIII	RAPGEF5
167659	ENSG00000136237	rs12334099	0.220994145	0.342459667	0.192504988	0.612989746	0.351508086	-0.262903874	-0.194377625	0.066348948	0.284446164	0.2749153	0.147605368	0.13054064	0.243428789	0.13980834	0.981698993	0.976249604	Bacteria.Firmicutes.Bacilli.Lactobacillales.Streptococcaceae	RAPGEF5
167660	ENSG00000136237	rs12334099	0.264579629	0.386189739	0.266259671	0.590918227	0.287214564	-0.208426522	-0.118025297	0.052119261	0.255222795	0.238905709	0.105251773	0.096484792	0.304024064	0.190031057	0.743801121	0.902660525	Bacteria.Firmicutes.Negativicutes.Selenomonadales.Veillonellaceae	RAPGEF5
167661	ENSG00000136237	rs12334099	0.478568481	0.80697044	0.54335561	0.737964264	0.145948394	-0.055315614	-0.047879654	-0.029180446	0.204775981	0.225470244	0.078367685	0.086850415	0.318012557	0.247855085	0.694835186	0.961799012	Bacteria.Firmicutes.Clostridia.Clostridiales.Lachnospiraceae.Lachnoclostridium	RAPGEF5
167662	ENSG00000136237	rs12334099	0.723953411	0.67931635	0.820196531	0.389158667	0.067505232	-0.08065432	-0.023036902	0.086410369	0.190309805	0.194224266	0.100944434	0.099671705	0.308765774	0.175597701	0.998043854	0.98261409	Bacteria.Firmicutes.Clostridia.Clostridiales.Ruminococcaceaencultured	RAPGEF5
167663	ENSG00000136237	rs12334099	0.672023406	0.505630622	0.900943735	0.968717853	0.077348625	-0.126501467	0.014158128	-0.004114829	0.181868767	0.188986035	0.113304559	0.104522806	0.249846742	0.119712414	0.999276643	0.9888305	Bacteria.Firmicutes.Clostridia.Clostridiales.Ruminococcaceae.Ruminiclostridium_5	RAPGEF5
167664	ENSG00000136237	rs12334099	0.321228949	0.246601415	0.115050109	0.060523362	-0.305044813	0.367057829	-0.180611242	0.242602087	0.305178339	0.313945011	0.113073058	0.127004653	0.514027847	0.295940582	0.686385289	0.853763375	Bacteria.Firmicutes.Clostridia.Clostridiales.Ruminococcaceae.Anaerotruncus	RAPGEF5
167665	ENSG00000136237	rs12334099	0.798190611	0.751299408	0.424474801	0.272691496	-0.06233935	0.084538844	-0.084081032	0.129304035	0.242811462	0.265618698	0.104611778	0.116883926	0.465310331	0.273677004	0.533223352	0.89254631	Bacteria.Firmicutes.Clostridia.Clostridiales.Christensenellaceae	RAPGEF5
167666	ENSG00000136237	rs12334099	0.473323888	0.394531401	0.427059802	0.415151509	0.152428568	-0.167638155	-0.06658756	0.062544132	0.211330721	0.195584583	0.083313155	0.076263232	0.268003264	0.150378099	0.723347735	0.935568656	Bacteria.Proteobacteria.Betaproteobacteria.Burkholderiales.Alcaligenaceae	RAPGEF5
167667	ENSG00000136237	rs12334099	0.281934869	0.208024087	0.227276815	0.241917786	0.25577161	-0.292439149	0.081972418	-0.085751619	0.235736855	0.22996586	0.067249604	0.072611154	0.274625234	0.11666508	0.86527713	0.998607976	Bacteria.Firmicutes.Clostridia.Clostridiales.Lachnospiraceae.Tyzzerella_4	RAPGEF5
167668	ENSG00000136237	rs12334099	0.833568791	0.280350981	0.86379455	0.402508277	0.049070795	-0.256291798	0.019546479	0.090757072	0.232593375	0.2354329	0.113492838	0.107702979	0.422352928	0.151507803	0.927355759	0.919325403	Bacteria.Firmicutes.Clostridia.Clostridiales.Lachnospiraceae.Blautia	RAPGEF5
167669	ENSG00000136237	rs12334099	0.779964249	0.845676563	0.79263483	0.443729097	0.053223758	-0.041567572	-0.018585737	0.06699467	0.189727839	0.212712806	0.070407363	0.086936988	0.359339362	0.227680191	0.920573315	0.965258229	Bacteria.Firmicutes.Negativicutes.Selenomonadales.Acidaminococcaceae	RAPGEF5
167670	ENSG00000136237	rs12334099	0.745648703	0.713663295	0.338498424	0.893221941	-0.076725148	-0.092113822	-0.078284003	0.012868516	0.235523107	0.249938005	0.081187101	0.095495598	0.413001291	0.330254921	0.6142469	0.93582547	Bacteria.Firmicutes.Clostridia.Clostridiales.Lachnospiraceae.Lachnospiraceae_UCG_010	RAPGEF5
167671	ENSG00000136247	rs11559147	0.000305521	0.000191926	0.192111387	0.325757911	-0.865806838	0.600687804	-0.182362568	0.09027406	0.226930536	0.151893554	0.138357298	0.091169341	0.001816306	0.000342406	0.90891726	0.99223971	Bacteria.Actinobacteria.Actinobacteria.Bifidobacteriales.Bifidobacteriaceae	ZDHHC4
167672	ENSG00000136247	rs11559147	0.031944222	0.00710656	0.713596676	0.790832924	-0.707578687	0.527619903	0.048819611	-0.021894781	0.322755848	0.189807101	0.132432936	0.082211154	0.058666333	0.008965206	0.924625582	0.998819627	Bacteria.Firmicutes.Clostridia.Clostridiales.Ruminococcaceae.Ruminococcaceae_UCG_003	ZDHHC4
167673	ENSG00000136247	rs11559147	0.003079989	0.000633947	0.513211658	0.877142102	-0.729820635	0.570533454	-0.060658088	0.010378328	0.237364643	0.158887972	0.092262352	0.066869299	0.017145359	0.001843277	0.549791893	0.9735291	Bacteria.Firmicutes.Clostridia.Clostridiales.Lachnospiraceae.Anaerostipes	ZDHHC4
167674	ENSG00000136247	rs11559147	0.001762991	0.000235094	0.710167688	0.712778738	-0.768854	0.628184327	0.034230462	0.022324711	0.235682087	0.161314219	0.091706146	0.060379614	0.009826094	0.000802857	0.982891669	0.998439902	Bacteria.Verrucomicrobia.Verrucomicrobiae.Verrucomicrobiales.Verrucomicrobiaceae.Akkermansia	ZDHHC4
167675	ENSG00000136247	rs11559147	0.013534952	0.002021184	0.736976319	0.71812616	-0.744484663	0.654705531	0.048203166	0.03402785	0.293269799	0.203520311	0.142908187	0.093860083	0.083103893	0.008286514	0.99991226	0.996396152	Bacteria.Actinobacteria.Coriobacteriia.Coriobacteriales.Coriobacteriaceae.Collinsella	ZDHHC4
167676	ENSG00000136247	rs11559147	0.005113879	0.001126024	0.542288757	0.332491396	-0.928187948	0.689385049	0.080023395	-0.087304125	0.320282275	0.202255432	0.130632535	0.089415259	0.032236355	0.003058815	0.978575925	0.965641725	Bacteria.Firmicutes.Bacilli.Lactobacillales	ZDHHC4
167677	ENSG00000136247	rs11559147	0.009103495	0.004973551	0.621752426	0.459668333	-0.942511771	0.718767417	-0.063596183	0.068653811	0.35054989	0.247178021	0.12828629	0.092299482	0.042973942	0.010690833	0.853833428	0.974697843	Bacteria.Firmicutes.Erysipelotrichia.Erysipelotrichales.Erysipelotrichaceae.Clostridium_innocuum_group	ZDHHC4
167678	ENSG00000136247	rs11559147	0.000645325	0.000327355	0.648675142	0.459066987	-0.842275406	0.640053184	-0.075762524	0.082433999	0.234929617	0.168684818	0.16551908	0.110676863	0.006218792	0.000953771	0.999739884	0.895289225	Bacteria.Actinobacteria.Coriobacteriia.Coriobacteriales.Coriobacteriaceae	ZDHHC4
167679	ENSG00000136247	rs11559147	0.475958435	0.360808809	0.257981789	0.338972177	-0.333198016	0.297092525	-0.144875294	0.084702102	0.464727922	0.322814515	0.126952125	0.087930023	0.747018099	0.35619214	0.998803525	0.997226571	Bacteria.Firmicutes.Clostridia.Clostridiales.Lachnospiraceae.Eubacterium_rectale_group	ZDHHC4
167680	ENSG00000136247	rs11559147	0.004252363	0.001601382	0.799288555	0.610778798	-0.845733865	0.623949264	-0.038119425	0.055349122	0.285427099	0.189424014	0.149305469	0.108222954	0.017767555	0.002376077	0.999672451	0.998587032	Bacteria.Firmicutes.Clostridia.Clostridiales.Ruminococcaceae.Butyricicoccus	ZDHHC4
167681	ENSG00000136247	rs11559147	0.022840425	0.025074203	0.897608494	0.643589394	-0.853450241	0.509869064	-0.020405775	-0.044442048	0.366058838	0.222330526	0.15795516	0.095604281	0.093273164	0.044691533	0.903566341	0.895507627	Bacteria.Firmicutes.Clostridia.Clostridiales.Ruminococcaceae.Ruminiclostridium_9	ZDHHC4
167682	ENSG00000136247	rs11559147	0.000679691	0.000277429	0.888008526	0.852464352	-0.799285839	0.572633945	-0.010689303	0.009650167	0.223954721	0.148951743	0.075607919	0.051683483	0.00274131	0.000426878	0.814221261	0.996202961	Bacteria.Proteobacteria.Betaproteobacteria.Burkholderiales.Alcaligenaceae.Sutterella	ZDHHC4
167683	ENSG00000136247	rs11559147	0.621958593	0.291488857	0.455585087	0.748207928	-0.329507437	0.4520636	-0.09274026	0.02501517	0.66507688	0.425070235	0.123550152	0.077597994	0.959504824	0.533442219	0.997187614	0.941674949	Bacteria.Bacteroidetes.Bacteroidia.Bacteroidales	ZDHHC4
167684	ENSG00000136247	rs11559147	0.000650172	0.00047459	0.685020643	0.863756449	-0.8055959	0.553789496	-0.03519482	-0.010497113	0.224845828	0.150456677	0.086379506	0.060932233	0.002582896	0.000666949	0.99935717	0.961625472	Bacteria.Firmicutes.Erysipelotrichia.Erysipelotrichales.Erysipelotrichaceae.Erysipelotrichaceae_UCG_003	ZDHHC4
167685	ENSG00000136247	rs11559147	0.666495977	0.235625549	0.063054907	0.191108741	-0.171418611	0.30280862	-0.175842565	0.076801906	0.395946367	0.252957415	0.092979223	0.058135982	0.610932364	0.250818413	0.860925103	0.832039037	Bacteria.Firmicutes.Clostridia.Clostridiales.Ruminococcaceae.Faecalibacterium	ZDHHC4
167686	ENSG00000136247	rs11559147	0.002698475	0.000853239	0.371611085	0.510913722	-0.73167465	0.537879266	0.088299124	-0.041071647	0.234530229	0.153803326	0.098144921	0.062130501	0.00773698	0.001060898	0.89991372	0.870273616	Bacteria.Proteobacteria.Betaproteobacteria.Burkholderiales.Alcaligenaceae.Parasutterella	ZDHHC4
167687	ENSG00000136247	rs11559147	0.492107038	0.657170646	0.734361739	0.470373403	-0.532185485	0.222078441	-0.061234072	0.083034536	0.770311826	0.498075516	0.179683416	0.11435414	0.792988784	0.619413623	0.999330493	0.996754281	Bacteria.Proteobacteria	ZDHHC4
167688	ENSG00000136247	rs11559147	0.001360895	0.001600206	0.522529278	0.746991258	-0.891699672	0.595865813	0.07261904	-0.024722979	0.266406167	0.180884938	0.112949644	0.076309537	0.010226091	0.003677298	0.923842737	0.997216401	Bacteria.Firmicutes.Clostridia.Clostridiales.Ruminococcaceae.Subdoligranulum	ZDHHC4
167689	ENSG00000136247	rs11559147	0.000626723	0.000282352	0.688464412	0.461819082	-0.83837679	0.641595424	-0.068791056	0.08381941	0.233246935	0.167120337	0.170809556	0.113232548	0.005954224	0.000810678	0.999005033	0.920602915	Bacteria.Actinobacteria.Coriobacteriia.Coriobacteriales	ZDHHC4
167690	ENSG00000136247	rs11559147	0.093951948	0.025832059	0.144434621	0.273308661	-0.503113651	0.431489788	0.168456173	-0.079941027	0.295986178	0.189164541	0.114032745	0.072356324	0.156872156	0.032858366	0.715226483	0.97362172	Bacteria.Firmicutes.Clostridia.Clostridiales.Ruminococcaceae.Ruminococcus_2	ZDHHC4
167691	ENSG00000136247	rs11559147	0.000417834	0.000163618	0.338292058	0.279013052	-0.865881316	0.60846951	-0.112470604	0.08658929	0.232769487	0.152044615	0.116591309	0.079319008	0.001721639	0.000280413	0.975966367	0.997201293	Bacteria.Firmicutes.Clostridia.Clostridiales.Lachnospiraceae.Coprococcus_1	ZDHHC4
167692	ENSG00000136247	rs11559147	0.000470323	0.000198919	0.365854098	0.433662924	-0.829592638	0.586887263	0.076022691	-0.043489171	0.225217947	0.148804116	0.083483457	0.055201591	0.002057916	0.000309894	0.876131463	0.885964088	Bacteria.Fusobacteria.Fusobacteriia.Fusobacteriales.Fusobacteriaceae.Fusobacterium	ZDHHC4
167693	ENSG00000136247	rs11559147	0.002754913	0.00084705	0.239829643	0.189842982	-1.140202667	0.805027686	-0.185127576	0.130181499	0.366304555	0.230040822	0.156057173	0.098257543	0.03953085	0.005451887	0.948905015	0.966332496	Bacteria.Firmicutes.Clostridia.Clostridiales.Ruminococcaceae.Ruminococcaceae_NK4A214_group	ZDHHC4
167694	ENSG00000136247	rs11559147	0.054559739	0.018244834	0.841169096	0.904657026	-0.731180577	0.586677567	0.028096189	0.011267654	0.373487781	0.242253377	0.13964185	0.09370288	0.171450079	0.038951743	0.997947728	0.998788642	Bacteria.Actinobacteria.Actinobacteria.Micrococcales	ZDHHC4
167695	ENSG00000136247	rs11559147	0.007037186	0.001435238	0.566595841	0.978499892	-0.726618023	0.563526257	0.08612164	-0.00244119	0.261059793	0.169237046	0.149513486	0.090235383	0.013898857	0.001324032	0.990263512	0.946586092	Bacteria.Proteobacteria.Gammaproteobacteria.Pseudomonadales	ZDHHC4
167696	ENSG00000136247	rs11559147	0.001996995	0.000307705	0.681596723	0.804562897	-0.761153344	0.610728481	0.038009891	0.01515169	0.23631588	0.160164264	0.092226854	0.060982747	0.010683759	0.000962201	0.959597159	0.99789802	Bacteria.Verrucomicrobia	ZDHHC4
167697	ENSG00000136247	rs11559147	0.462778494	0.058092292	0.678827996	0.350970674	-0.514536069	1.139025711	-0.049222507	-0.092911071	0.696589932	0.590458218	0.118341962	0.098897954	0.999435429	0.913161397	0.999968393	0.999515331	Bacteria.Firmicutes	ZDHHC4
167698	ENSG00000136247	rs11559147	0.001569102	0.00053701	0.761755968	0.855088356	-0.837284462	0.590431687	-0.032313324	0.012388524	0.253675238	0.162095635	0.106135927	0.067564895	0.005089692	0.000714424	0.92697622	0.971688449	Bacteria.Firmicutes.Clostridia.Clostridiales.Ruminococcaceae.Ruminococcaceae_UCG_002	ZDHHC4
167699	ENSG00000136247	rs11559147	0.113140364	0.158128486	0.784293854	0.499340135	-0.681942668	0.402914089	-0.032658904	0.052148685	0.424644318	0.282186714	0.118819171	0.076764757	0.280692689	0.135598674	0.996566686	0.997858307	Bacteria.Proteobacteria.Gammaproteobacteria	ZDHHC4
167700	ENSG00000136247	rs11559147	0.016846515	0.002926	0.524298488	0.283533137	-0.994426833	0.761340327	-0.087228166	0.092728367	0.405344246	0.246212636	0.13625325	0.085751696	0.080155	0.012124521	0.999878354	0.965122085	Bacteria.Bacteroidetes.Bacteroidia.Bacteroidales.Porphyromonadaceae.Barnesiella	ZDHHC4
167701	ENSG00000136247	rs11559147	0.143467557	0.100466012	0.59226855	0.662015669	-0.611854053	0.463173981	0.088335438	-0.050275433	0.413166768	0.277965509	0.164127397	0.114485815	0.307326	0.119876081	0.99032513	0.903453491	Bacteria.Firmicutes.Clostridia.Clostridiales.Ruminococcaceae.Ruminococcaceae_UCG_013	ZDHHC4
167702	ENSG00000136247	rs11559147	0.011311131	0.003721721	0.680526706	0.686018979	-0.908736581	0.630695826	-0.053423256	0.030633361	0.348553197	0.209569511	0.129165696	0.075437111	0.05993308	0.010979933	0.994527911	0.946234759	Bacteria.Proteobacteria.Gammaproteobacteria.Enterobacteriales.Enterobacteriaceae.Citrobacter	ZDHHC4
167703	ENSG00000136247	rs11559147	0.001042716	0.000969982	0.168627703	0.32575378	-1.150549095	0.750374653	0.158938048	-0.076316939	0.33512489	0.217100589	0.114168901	0.077073139	0.008644495	0.002419568	0.642911228	0.958105794	Bacteria.Proteobacteria.Betaproteobacteria	ZDHHC4
167704	ENSG00000136247	rs11559147	0.001064773	0.000294523	0.953684208	0.856860525	-0.785668981	0.573075941	-0.004680775	-0.010687378	0.229293563	0.149769713	0.080280232	0.059016987	0.005011538	0.000623051	0.824914086	0.875971785	Bacteria.Firmicutes.Clostridia.Clostridiales.Lachnospiraceae.Roseburia	ZDHHC4
167705	ENSG00000136247	rs11559147	0.002983813	0.001015283	0.657160238	0.73920874	-0.754559487	0.546859975	-0.053927984	0.025592308	0.244547912	0.158890471	0.120945265	0.076548599	0.007751748	0.001280118	0.920570146	0.993727148	Bacteria.Proteobacteria.Gammaproteobacteria.Pasteurellales.Pasteurellaceae.Haemophilus	ZDHHC4
167706	ENSG00000136247	rs11559147	0.011297419	0.007739311	0.802359206	0.814465166	-0.859900179	0.607905907	-0.033103296	0.020511125	0.329763454	0.22116898	0.131717478	0.087050191	0.085379817	0.022500968	0.998832683	0.995738724	Bacteria.Firmicutes.Clostridia.Clostridiales.Ruminococcaceae.Eubacterium_coprostanoligenes_group	ZDHHC4
167707	ENSG00000136247	rs11559147	0.060071583	0.031297006	0.912332125	0.850451162	-0.765075866	0.535885403	0.014797845	-0.015568508	0.399801289	0.243478745	0.133884627	0.08224452	0.16972715	0.053770345	0.998896274	0.997322728	Bacteria.Proteobacteria.Deltaproteobacteria.Desulfovibrionales.Desulfovibrionaceae.Desulfovibrio	ZDHHC4
167708	ENSG00000136247	rs11559147	0.00928596	0.002847013	0.243898295	0.442190111	-0.664854291	0.502489515	-0.197496969	0.089513228	0.247961299	0.162013276	0.167944695	0.115765562	0.017009437	0.002599299	0.663036029	0.9138367	Bacteria.Actinobacteria.Actinobacteria	ZDHHC4
167709	ENSG00000136247	rs11559147	0.000498598	0.000198847	0.734959892	0.753785389	-0.808398669	0.574280329	-0.030457078	-0.018503393	0.220543707	0.145603692	0.089582131	0.058744561	0.002099535	0.000303287	0.848868315	0.862164464	Bacteria.Firmicutes.Negativicutes.Selenomonadales.Veillonellaceae.Dialister	ZDHHC4
167710	ENSG00000136247	rs11559147	0.001181708	0.000417499	0.31765483	0.627890859	-0.764426527	0.556401719	-0.11904409	0.038180969	0.225300576	0.149564106	0.118213124	0.078399033	0.003847299	0.000530215	0.997604342	0.996621608	Bacteria.Proteobacteria.Deltaproteobacteria	ZDHHC4
167711	ENSG00000136247	rs11559147	0.011416258	0.005500557	0.611164117	0.493169212	-0.952897641	0.707754712	-0.084930072	0.075536937	0.36598395	0.246424576	0.166241838	0.109605681	0.062962637	0.012258928	0.843557681	0.958363165	Bacteria.Firmicutes.Clostridia.Clostridiales.Lachnospiraceae.Lachnospiraceae_ND3007_group	ZDHHC4
167712	ENSG00000136247	rs11559147	0.000370771	0.000439679	0.144669087	0.357047526	-1.055196428	0.687752241	0.147436318	-0.062850391	0.280900961	0.185665307	0.09986307	0.067756022	0.003477001	0.001149578	0.568233065	0.994680072	Bacteria.Proteobacteria.Betaproteobacteria.Burkholderiales	ZDHHC4
167713	ENSG00000136247	rs11559147	0.005658903	0.001343951	0.665218602	0.429513397	-0.881779575	0.654301217	0.057654408	-0.072728185	0.308103706	0.195242665	0.132629752	0.091483287	0.030256701	0.002877582	0.988415778	0.976249604	Bacteria.Firmicutes.Bacilli.Lactobacillales.Streptococcaceae	ZDHHC4
167714	ENSG00000136247	rs11559147	0.01224291	0.00499447	0.484182608	0.543648535	-0.693632833	0.506750343	0.074543161	-0.042792748	0.269157251	0.174356274	0.105942411	0.070092689	0.019779465	0.003150873	0.53225334	0.966168392	Bacteria.Firmicutes.Clostridia.Clostridiales.Lachnospiraceae.Lachnospira	ZDHHC4
167715	ENSG00000136247	rs11559147	0.031009682	0.010723088	0.375817257	0.6386398	-0.643881211	0.50533195	0.098336707	-0.033113793	0.292030261	0.192334947	0.110274085	0.070184044	0.048853211	0.010308599	0.681295244	0.990268195	Bacteria.Firmicutes.Negativicutes.Selenomonadales.Acidaminococcaceae.Phascolarctobacterium	ZDHHC4
167716	ENSG00000136247	rs11559147	0.000691298	0.000306493	0.257482343	0.455699723	-0.790578665	0.580831871	-0.119670194	0.05307086	0.221845492	0.152276127	0.10475418	0.070719968	0.003044575	0.000556727	0.999694213	0.899281941	Bacteria.Firmicutes.Clostridia.Clostridiales.Lachnospiraceaencultured	ZDHHC4
167717	ENSG00000136247	rs11559147	0.049230867	0.006944761	0.083960337	0.389479979	-0.524353558	0.466096118	0.155317459	-0.048942689	0.261641715	0.167170579	0.088496745	0.056492374	0.056984289	0.006284932	0.955858825	0.966245262	Bacteria.Firmicutes.Clostridia.Clostridiales.Lachnospiraceae.Tyzzerella	ZDHHC4
167718	ENSG00000136247	rs11559147	0.621677826	0.291173608	0.456093322	0.749089397	-0.329872333	0.452457141	-0.09264347	0.024926076	0.665276169	0.425159995	0.123561104	0.077602987	0.959460813	0.531615283	0.997675757	0.944715108	Bacteria.Bacteroidetes	ZDHHC4
167719	ENSG00000136247	rs11559147	0.000833883	0.000294607	0.24097862	0.548493203	-0.777234138	0.56364407	-0.129237306	0.044233668	0.221783733	0.147308078	0.10921267	0.073335076	0.003004886	0.000375307	0.998525812	0.997174658	Bacteria.Proteobacteria.Deltaproteobacteria.Desulfovibrionales.Desulfovibrionaceae	ZDHHC4
167720	ENSG00000136247	rs11559147	0.008677689	0.003036844	0.650759599	0.654492743	-0.910710289	0.63693844	-0.059997915	0.039815423	0.336497695	0.206831262	0.131917937	0.088556924	0.034362098	0.005721911	0.588228949	0.966311621	Bacteria.Firmicutes.Clostridia.Clostridiales.Christensenellaceae.Christensenellaceae_R_7_group	ZDHHC4
167721	ENSG00000136247	rs11559147	0.000959318	0.000338668	0.281948367	0.421381518	-0.771700169	0.556359978	0.148449801	-0.076527713	0.223042638	0.147027507	0.136825505	0.094578033	0.003381534	0.000508569	0.999670759	0.996530704	Bacteria.Firmicutes.Clostridia.Clostridiales.Ruminococcaceae.Flavonifractor	ZDHHC4
167722	ENSG00000136247	rs11559147	0.03777432	0.014965031	0.320765859	0.449668735	-0.612734323	0.470458693	-0.179072451	0.093547993	0.288941127	0.188209021	0.178978167	0.122998462	0.061121407	0.01217756	0.748344189	0.944653669	Bacteria.Actinobacteria	ZDHHC4
167723	ENSG00000136247	rs11559147	0.000583343	0.000251729	0.09092349	0.175425799	-0.792645895	0.560058454	-0.18167891	0.097767239	0.219159189	0.14458086	0.105872964	0.071367154	0.002455256	0.000385612	0.995339941	0.95316496	Bacteria.Proteobacteria.Deltaproteobacteria.Desulfovibrionales.Desulfovibrionaceae.Bilophila	ZDHHC4
167724	ENSG00000136247	rs11559147	0.008782825	0.003725319	0.771390593	0.504232489	-0.864447593	0.696847669	0.032091119	-0.054921861	0.319931459	0.231576428	0.109987201	0.081780356	0.071657335	0.012642512	0.9994853	0.999502343	Bacteria.Firmicutes.Clostridia.Clostridiales.Lachnospiraceae.Ruminococcus_gnavus_group	ZDHHC4
167725	ENSG00000136247	rs11559147	0.011229001	0.014265402	0.997516008	0.603511475	-0.802185137	0.504206315	0.000349644	-0.038544062	0.307359015	0.200220613	0.111877988	0.073852838	0.042139234	0.022862031	0.794157748	0.992887087	Bacteria.Firmicutes.Clostridia.Clostridiales.Ruminococcaceae.Ruminococcus_1	ZDHHC4
167726	ENSG00000136247	rs11559147	0.007584834	0.004709773	0.552070393	0.558300081	-0.718520702	0.514361452	0.046511787	-0.031672741	0.26071233	0.175720843	0.077808825	0.053828199	0.032290048	0.008172792	0.99714486	0.996602117	Bacteria.Firmicutes.Clostridia.Clostridiales.Clostridiaceae_1.Clostridium_sensu_stricto_1	ZDHHC4
167727	ENSG00000136247	rs11559147	0.054915347	0.015669367	0.535532653	0.785661336	-0.645265782	0.523685975	0.072357227	-0.020166973	0.330100689	0.211017537	0.11616272	0.073851416	0.155712236	0.02311639	0.999985325	0.999758873	Bacteria.Firmicutes.Clostridia.Clostridiales.Ruminococcaceae.Ruminococcaceae_UCG_014	ZDHHC4
167728	ENSG00000136247	rs11559147	0.0043234	0.002182237	0.914295446	0.739281808	-0.827988137	0.611286382	-0.011361979	0.024459409	0.279986412	0.191547622	0.105162922	0.073181306	0.015360725	0.002744902	0.972739452	0.979585985	Bacteria.Firmicutes.Erysipelotrichia.Erysipelotrichales.Erysipelotrichaceae.Erysipelatoclostridium	ZDHHC4
167729	ENSG00000136247	rs11559147	0.000689107	0.000214243	0.795163004	0.417817654	-0.857667937	0.692488048	0.028957947	-0.057620972	0.240604211	0.176568619	0.111085976	0.070665347	0.005863512	0.000721054	0.737678492	0.940799143	Bacteria.Firmicutes.Clostridia.Clostridiales.Lachnospiraceae.Lachnoclostridium	ZDHHC4
167730	ENSG00000136247	rs11559147	0.002698669	0.00099466	0.737618474	0.616270425	-0.767899257	0.546021789	-0.036164045	0.0336688	0.246143547	0.158344672	0.107488459	0.06686106	0.007777631	0.001020994	0.998168119	0.97562022	Bacteria.Bacteroidetes.Bacteroidia.Bacteroidales.Porphyromonadaceae	ZDHHC4
167731	ENSG00000136247	rs11559147	0.010969693	0.004665602	0.703322287	0.734258379	-0.898713661	0.624975502	-0.04422578	0.024402236	0.343181753	0.213267785	0.11561635	0.071576215	0.03800797	0.010008214	0.749640441	0.924643995	Bacteria.Firmicutes.Clostridia.Clostridiales.Lachnospiraceae.Lachnospiraceae_UCG_010	ZDHHC4
167732	ENSG00000136247	rs11559147	0.001826778	0.004258535	0.669693104	0.427220116	-0.755751717	0.495417703	0.048278587	-0.063093318	0.232503629	0.1672274	0.112664929	0.078968738	0.009482517	0.005157997	0.962073978	0.854149348	Bacteria.Firmicutes.Bacilli.Lactobacillales.Carnobacteriaceae.Granulicatella	ZDHHC4
167733	ENSG00000136247	rs11559147	0.028581691	0.004490587	0.961240731	0.420106894	-0.800601826	0.750998616	0.007040092	0.08435077	0.35756316	0.255100834	0.144310412	0.103959222	0.132443948	0.018331065	0.998891856	0.999590371	Bacteria.Firmicutes.Bacilli.Bacillales.Staphylococcaceae.Staphylococcus	ZDHHC4
167734	ENSG00000136247	rs11559147	0.00412211	0.000440893	0.516631563	0.142586974	-0.953292204	0.784921976	0.070664229	-0.111351957	0.320550244	0.211945746	0.108362934	0.075024465	0.033705177	0.002142469	0.823537698	0.854912415	Bacteria.Firmicutes.Negativicutes.Selenomonadales.Veillonellaceae	ZDHHC4
167735	ENSG00000136247	rs11559147	0.017612892	0.004468633	0.989099387	0.874307506	-0.788906309	0.581892276	0.00164558	0.011856371	0.323889578	0.197542876	0.119984221	0.074655508	0.053089883	0.009007431	0.856867798	0.940986664	Bacteria.Bacteroidetes.Bacteroidia.Bacteroidales.Porphyromonadaceae.Odoribacter	ZDHHC4
167736	ENSG00000136247	rs11559147	0.347738639	0.104581724	0.782089447	0.623916174	-0.622054023	0.833158913	-0.036780566	-0.049297437	0.657681229	0.506157928	0.132425544	0.100064739	0.954184916	0.575764369	0.999826541	0.999832315	Bacteria.Firmicutes.Clostridia.Clostridiales.Lachnospiraceae	ZDHHC4
167737	ENSG00000136247	rs11559147	0.001758629	0.003817438	0.671348851	0.440526387	-0.75845837	0.500020983	0.048202339	-0.062612216	0.232437114	0.166636458	0.113090106	0.080679273	0.009627924	0.004575235	0.991744893	0.884813348	Bacteria.Firmicutes.Bacilli.Lactobacillales.Carnobacteriaceae	ZDHHC4
167738	ENSG00000136247	rs11559147	0.000300471	0.000238037	0.200230799	0.417303933	-0.940700912	0.63209923	0.111664643	-0.047306293	0.246235079	0.162474964	0.086291525	0.057951313	0.002259732	0.000586008	0.624679698	0.935568656	Bacteria.Proteobacteria.Betaproteobacteria.Burkholderiales.Alcaligenaceae	ZDHHC4
167739	ENSG00000136247	rs11559147	0.005545845	0.006344558	0.148729514	0.047139823	-0.669100048	0.439357072	0.149256772	-0.135561891	0.233203508	0.155751898	0.102134295	0.066994635	0.014926605	0.004076298	0.372764142	0.7663658	Bacteria.Firmicutes.Clostridia.Clostridiales.Peptostreptococcaceae.Intestinibacter	ZDHHC4
167740	ENSG00000136247	rs11559147	0.45598382	0.164734292	0.447171696	0.90057901	-0.414437225	0.551967901	-0.09169503	0.010350327	0.552611223	0.39281415	0.11989763	0.082526033	0.898340221	0.482854605	0.999135888	0.99931625	Bacteria.Firmicutes.Clostridia.Clostridiales.Ruminococcaceae	ZDHHC4
167741	ENSG00000136247	rs11559147	0.016655313	0.009774782	0.206957012	0.19669687	-0.639072455	0.453818864	-0.158915757	0.117537434	0.260019865	0.170471807	0.124670134	0.090108372	0.049826317	0.01516532	0.885681113	0.851727293	Bacteria.Firmicutes.Clostridia.Clostridiales.Lachnospiraceae.Blautia	ZDHHC4
167742	ENSG00000136247	rs11559147	0.016651368	0.003777138	0.485070307	0.239242271	-1.049498636	0.848224716	0.098017336	-0.114032649	0.426994067	0.282331722	0.139588902	0.096004845	0.155522677	0.030259175	0.891095006	0.856433681	Bacteria.Firmicutes.Negativicutes.Selenomonadales	ZDHHC4
167743	ENSG00000136247	rs11559147	0.000740458	0.000468739	0.302287337	0.175674614	-0.783541881	0.542108738	-0.166511429	0.146358867	0.221212637	0.147130217	0.160138641	0.106900042	0.002666869	0.00054094	0.999276643	0.988728768	Bacteria.Firmicutes.Clostridia.Clostridiales.Ruminococcaceae.Ruminiclostridium_5	ZDHHC4
167744	ENSG00000136247	rs11559147	0.000802231	0.000386304	0.78850653	0.856954485	-0.792191991	0.564949594	0.025688303	-0.01161047	0.225264079	0.150897214	0.095368215	0.064156994	0.002721603	0.000507676	0.997722357	0.902384943	Bacteria.Bacteroidetes.Bacteroidia.Bacteroidales.Rikenellaceae.Alistipes	ZDHHC4
167745	ENSG00000136247	rs11559147	0.003667819	0.001191736	0.60267428	0.698295014	-0.7436279	0.54171696	-0.063243624	0.029737954	0.246680487	0.159789599	0.120898553	0.07637981	0.008438837	0.001461222	0.919978938	0.992379592	Bacteria.Proteobacteria.Gammaproteobacteria.Pasteurellales.Pasteurellaceae	ZDHHC4
167746	ENSG00000136247	rs11559147	0.012438127	0.005078286	0.645618544	0.642414222	-0.926742881	0.65113736	0.064403685	-0.044056623	0.360458731	0.224490752	0.139399623	0.094439873	0.06880968	0.012889375	0.962969945	0.933837527	Bacteria.Firmicutes.Bacilli	ZDHHC4
167747	ENSG00000136247	rs11559147	0.008677216	0.003022815	0.651206381	0.655225285	-0.910509894	0.636697146	-0.059901955	0.039695065	0.336421142	0.206646671	0.131887945	0.088490148	0.034152245	0.005551851	0.587906584	0.970000572	Bacteria.Firmicutes.Clostridia.Clostridiales.Christensenellaceae	ZDHHC4
167748	ENSG00000136247	rs11559147	0.004382395	0.001579806	0.919860533	0.81732637	-0.79874023	0.591346113	0.010825233	0.015739626	0.270530897	0.179283574	0.107179416	0.067865715	0.014083195	0.001985613	0.923839385	0.990319722	Bacteria.Firmicutes.Negativicutes.Selenomonadales.Acidaminococcaceae	ZDHHC4
167749	ENSG00000136247	rs11559147	0.000988845	0.000529282	0.631659016	0.728779739	-0.782959665	0.564548438	-0.060940315	0.029466246	0.226932481	0.154798612	0.126519125	0.084612958	0.004090498	0.000901616	0.92078388	0.947220447	Bacteria.Firmicutes.Clostridia.Clostridiales.Lachnospiraceae.Fusicatenibacter	ZDHHC4
167750	ENSG00000136247	rs11559147	0.051003027	0.046503226	0.53619276	0.413845701	-0.662079781	0.443333753	-0.095571504	0.092922242	0.333003256	0.21844246	0.153680348	0.112986592	0.115194299	0.060650254	0.888275349	0.812736351	Bacteria.Firmicutes.Erysipelotrichia.Erysipelotrichales.Erysipelotrichaceae	ZDHHC4
167751	ENSG00000136247	rs11559147	0.06223947	0.006193656	0.610180552	0.700017073	-0.669382503	0.643110218	0.07030599	0.033058749	0.352818199	0.227283186	0.137237154	0.085422132	0.173149863	0.017929617	0.981084248	0.998600531	Bacteria.Firmicutes.Clostridia.Clostridiales.Ruminococcaceae.Ruminiclostridium_6	ZDHHC4
167752	ENSG00000136247	rs11559147	0.112741008	0.044210156	0.8480465	0.94752035	-0.722266999	0.570750419	0.028517452	0.006151513	0.449245908	0.278154865	0.14823714	0.093097921	0.232526214	0.066084122	0.96834324	0.997513341	Bacteria.Firmicutes.Clostridia.Clostridiales.Lachnospiraceae.Eubacterium_xylanophilum_group	ZDHHC4
167753	ENSG00000136247	rs11559147	0.005499304	0.00120868	0.651028896	0.399663774	-0.88276709	0.655300586	0.060188446	-0.077206869	0.307351325	0.193553768	0.132446421	0.091067955	0.027655638	0.00257945	0.976314705	0.980405449	Bacteria.Firmicutes.Bacilli.Lactobacillales.Streptococcaceae.Streptococcus	ZDHHC4
167754	ENSG00000136247	rs11559147	0.000766609	0.000160338	0.372954568	0.900223479	-0.765222048	0.572184303	-0.100183865	-0.009848931	0.216710345	0.14276447	0.111670138	0.078246952	0.002829349	0.00027837	0.695574663	0.985398796	Bacteria.Firmicutes.Clostridia.Clostridiales.Lachnospiraceae.Dorea	ZDHHC4
167755	ENSG00000136247	rs11559147	0.000539058	0.000193413	0.422321922	0.348665646	-0.811591722	0.583397222	-0.074135174	0.058020589	0.222884634	0.14760693	0.091807916	0.061462519	0.00196778	0.000325598	0.998277807	0.999325446	Bacteria.Bacteroidetes.Bacteroidia.Bacteroidales.Porphyromonadaceae.Parabacteroides	ZDHHC4
167756	ENSG00000136247	rs11559147	0.46953078	0.219703098	0.462016179	0.738473062	-0.414016448	0.463218844	-0.080906009	0.023679771	0.569093069	0.373784845	0.109345118	0.070621096	0.85859453	0.435093538	0.999973618	0.994138314	Bacteria.Bacteroidetes.Bacteroidia.Bacteroidales.Bacteroidaceae.Bacteroides	ZDHHC4
167757	ENSG00000136247	rs11559147	0.000411706	0.000175273	0.301394399	0.355481402	-0.842554572	0.593746595	0.086515762	-0.051313862	0.226223133	0.149123565	0.083049787	0.055138014	0.001825721	0.000283957	0.851966881	0.875215117	Bacteria.Fusobacteria.Fusobacteriia.Fusobacteriales	ZDHHC4
167758	ENSG00000136247	rs11559147	0.001155204	0.000284041	0.575542306	0.242516638	-0.867542186	0.630087304	0.058854348	-0.084373604	0.255141431	0.164199723	0.104583816	0.071536182	0.005151754	0.000434885	0.977260763	0.917260592	Bacteria.Firmicutes.Negativicutes.Selenomonadales.Veillonellaceae.Veillonella	ZDHHC4
167759	ENSG00000136247	rs11559147	0.007832489	0.004796753	0.506182622	0.437824932	-0.71163331	0.50101286	0.051728982	-0.040772238	0.259321416	0.17153903	0.077380857	0.052226601	0.029836577	0.006688415	0.975699737	0.99999132	Bacteria.Firmicutes.Clostridia.Clostridiales.Clostridiaceae_1	ZDHHC4
167760	ENSG00000136247	rs11559147	0.000956114	0.000507297	0.530291643	0.404387901	-0.778592667	0.546597463	0.057619831	-0.050273316	0.224965293	0.149338288	0.091323683	0.059900464	0.003281516	0.000748309	0.968802863	0.974832054	Bacteria.Bacteroidetes.Bacteroidia.Bacteroidales.Prevotellaceae	ZDHHC4
167761	ENSG00000136247	rs11559147	0.016207961	0.01210039	0.699117854	0.410024079	-0.730125433	0.486876797	0.046134283	-0.06511803	0.295779292	0.188600636	0.118833755	0.078530823	0.03999003	0.01137731	0.848215574	0.981481548	Bacteria.Firmicutes.Clostridia.Clostridiales.Lachnospiraceae.Eubacterium_eligens_group	ZDHHC4
167762	ENSG00000136247	rs11559147	0.009966293	0.018186915	0.203680966	0.266549238	-0.656336206	0.467752962	0.120086749	-0.076558576	0.247219725	0.193045883	0.093521516	0.068314624	0.056155105	0.032779693	0.997329664	0.92426646	Bacteria.Firmicutes.Negativicutes.Selenomonadales.Veillonellaceae.Megasphaera	ZDHHC4
167763	ENSG00000136247	rs11559147	0.000796873	0.000384611	0.788034606	0.857151167	-0.792390875	0.56502388	0.025685121	-0.011582603	0.22518486	0.150862952	0.095138804	0.064092114	0.002699092	0.000497874	0.996960949	0.920204656	Bacteria.Bacteroidetes.Bacteroidia.Bacteroidales.Rikenellaceae	ZDHHC4
167764	ENSG00000136247	rs11559147	0.004932212	0.002755388	0.818810613	0.920105078	-0.837635768	0.584180457	0.020707157	-0.00574717	0.287763454	0.1876789	0.090029373	0.057076851	0.017311751	0.003233604	0.999492402	0.999741582	Bacteria.Proteobacteria.Gammaproteobacteria.Enterobacteriales.Enterobacteriaceae.Escherichia_Shigella	ZDHHC4
167765	ENSG00000136247	rs11559147	0.051174341	0.032052278	0.963386847	0.956088158	-0.814805671	0.581938618	-0.008217895	0.006540834	0.410130608	0.265619389	0.17833525	0.118330502	0.171672018	0.051834047	0.999674548	0.989126315	Bacteria.Firmicutes.Clostridia.Clostridiales.Family_XIII.Family_XIII_AD3011_group	ZDHHC4
167766	ENSG00000136247	rs11559147	0.000720926	0.000347418	0.61572264	0.286621962	-0.868822553	0.72791956	-0.046639327	0.076561996	0.244707702	0.192760186	0.092474588	0.071261171	0.009158346	0.00153816	0.999858829	0.929555963	Bacteria.Proteobacteria.Betaproteobacteria.Neisseriales.Neisseriaceae.Eikenella	ZDHHC4
167767	ENSG00000136247	rs11559147	0.001999197	0.001950837	0.153631998	0.039655429	-0.712638074	0.476838453	0.168799419	-0.154817631	0.221278512	0.147687692	0.116923111	0.073738492	0.007112545	0.001751271	0.460139814	0.632724992	Bacteria.Firmicutes.Clostridia.Clostridiales.Peptostreptococcaceae	ZDHHC4
167768	ENSG00000136247	rs11559147	0.112711714	0.077855318	0.656271906	0.602233557	-0.649452953	0.460247288	0.061570901	-0.045913735	0.403922454	0.25689467	0.137704302	0.087663419	0.254833846	0.095666243	0.997594253	0.968019235	Bacteria.Firmicutes.Erysipelotrichia.Erysipelotrichales.Erysipelotrichaceae.Faecalitalea	ZDHHC4
167769	ENSG00000136247	rs11559147	0.008294783	0.005958196	0.908509356	0.981533469	-0.816234194	0.566759208	0.010563883	0.001362629	0.299742904	0.199318105	0.091567087	0.058643845	0.028648257	0.008009238	0.997282517	0.999171204	Bacteria.Proteobacteria.Gammaproteobacteria.Enterobacteriales.Enterobacteriaceae	ZDHHC4
167770	ENSG00000136247	rs11559147	0.002693147	0.004782925	0.531356827	0.705507612	-0.917095414	0.609077234	-0.083504402	0.034188806	0.293901638	0.208465835	0.132693628	0.09007429	0.021886987	0.010880325	0.783048298	0.996502544	Bacteria.Firmicutes.Clostridia.Clostridiales.Family_XI	ZDHHC4
167771	ENSG00000136247	rs11559147	0.000433744	0.000328383	0.24338952	0.274256284	-0.861737724	0.588842957	-0.112313436	0.070861043	0.232372334	0.155227402	0.095403417	0.064265824	0.001954571	0.000378626	0.667007869	0.903004347	Bacteria.Firmicutes.Clostridia.Clostridiales.Lachnospiraceae.Lachnospiraceae_NK4A136_group	ZDHHC4
167772	ENSG00000136247	rs11559147	0.003506467	0.003225771	0.62944989	0.639040566	-0.892127163	0.637822183	0.057770426	-0.04103248	0.294421871	0.208518507	0.119164067	0.087071701	0.029903961	0.010699843	0.99759175	0.986746924	Bacteria.Firmicutes.Clostridia.Clostridiales.Lachnospiraceae.Lachnospiraceae_UCG_008	ZDHHC4
167773	ENSG00000136247	rs11559147	0.051600153	0.047591319	0.532538485	0.407808598	-0.660629924	0.441443582	-0.096344601	0.093905464	0.333152884	0.218620108	0.153540478	0.112710733	0.116365423	0.062596871	0.898032955	0.810384653	Bacteria.Firmicutes.Erysipelotrichia.Erysipelotrichales	ZDHHC4
167774	ENSG00000136247	rs11559147	0.000164587	3.12E-05	0.722475421	0.198084882	-0.883139296	0.706198552	-0.046642984	0.118685191	0.220775414	0.157730502	0.1307643	0.091274202	0.001097199	8.34E-05	0.911017093	0.997132292	Bacteria.Firmicutes.Bacilli.Bacillales	ZDHHC4
167775	ENSG00000136247	rs11559147	0.000763877	0.000193252	0.978552562	0.589379379	-0.799745281	0.5972767	0.002876293	-0.039909813	0.226415049	0.151109183	0.106579544	0.073576379	0.003152208	0.000348978	0.997117901	0.950206352	Bacteria.Firmicutes.Clostridia.Clostridiales.Lachnospiraceae.Eubacterium_hallii_group	ZDHHC4
167776	ENSG00000136247	rs11559147	0.001214691	0.000422282	0.840566831	0.757282644	-0.815261518	0.585405719	-0.024572523	0.025818253	0.240915012	0.157508539	0.121661023	0.083188952	0.004959849	0.000630248	0.998043854	0.98261409	Bacteria.Firmicutes.Clostridia.Clostridiales.Ruminococcaceaencultured	ZDHHC4
167777	ENSG00000136247	rs11559147	0.027215662	0.021007222	0.473433452	0.456968679	-0.661361921	0.470901779	0.117058693	-0.081784655	0.292710936	0.199084101	0.162333413	0.109291589	0.090451282	0.026877905	0.998820086	0.961415255	Bacteria.Firmicutes.Clostridia.Clostridiales.Family_XIII	ZDHHC4
167778	ENSG00000136247	rs11559147	0.021267787	0.04120589	0.682688183	0.502865168	-0.701802445	0.454331685	0.036612017	-0.043613038	0.297327567	0.218132331	0.089158756	0.064732696	0.06505865	0.038226401	0.880425231	0.998607976	Bacteria.Firmicutes.Clostridia.Clostridiales.Lachnospiraceae.Tyzzerella_4	ZDHHC4
167779	ENSG00000136247	rs11559147	0.406534791	0.059872099	0.73652551	0.405778568	-0.575391602	1.039184624	-0.040672239	-0.077876266	0.688735216	0.542605832	0.120366761	0.093065876	0.997454612	0.727982475	0.997650199	0.999159905	Bacteria.Firmicutes.Clostridia.Clostridiales	ZDHHC4
167780	ENSG00000136247	rs11559147	0.023388654	0.004697712	0.537018147	0.876925796	-0.684652156	0.548918959	0.092454701	-0.013676625	0.294880773	0.187468781	0.148970916	0.087964636	0.04713965	0.005637449	0.92377273	0.907101516	Bacteria.Proteobacteria.Gammaproteobacteria.Pseudomonadales.Pseudomonadaceae.Pseudomonas	ZDHHC4
167781	ENSG00000136247	rs11559147	0.00031537	0.000195047	0.212369838	0.337796904	-0.871389249	0.605038499	-0.172036657	0.086328881	0.228970397	0.153179315	0.13659611	0.08939947	0.001915132	0.000317211	0.830099246	0.976482596	Bacteria.Actinobacteria.Actinobacteria.Bifidobacteriales.Bifidobacteriaceae.Bifidobacterium	ZDHHC4
167782	ENSG00000136247	rs11559147	0.050661915	0.026025793	0.851042195	0.785992588	-0.867104926	0.632377451	-0.030485412	0.028785412	0.435462408	0.277608756	0.161693568	0.105579459	0.24497317	0.083715558	0.877633486	0.937023107	Bacteria.Firmicutes.Clostridia.Clostridiales.Ruminococcaceae.Anaerotruncus	ZDHHC4
167783	ENSG00000136247	rs11559147	0.001738222	0.000974904	0.387446505	0.380873402	-0.97086623	0.687129725	-0.084155094	0.056546228	0.297180563	0.198895461	0.096718628	0.064090588	0.01672183	0.003487818	0.82316311	0.941770524	Bacteria.Bacteroidetes.Bacteroidia.Bacteroidales.Prevotellaceae.Prevotella_9	ZDHHC4
167784	ENSG00000136247	rs11559147	0.000882834	0.000465362	0.980750129	0.553546995	-0.843658881	0.669048237	-0.002637246	0.045569447	0.241988782	0.181472246	0.108880355	0.076517173	0.005712691	0.001162402	0.993990759	0.998719086	Bacteria.Firmicutes.Bacilli.Bacillales.Family_XI.Gemella	ZDHHC4
167785	ENSG00000136247	rs11559147	0.010220457	0.003771822	0.899790892	0.908449767	-0.774981304	0.583681927	0.01388218	0.008529147	0.29295178	0.19424701	0.109811295	0.07388178	0.049306018	0.007259728	0.996596763	0.999791394	Bacteria.Firmicutes.Clostridia.Clostridiales.Ruminococcaceae.Ruminococcaceae_UCG_005	ZDHHC4
167786	ENSG00000136250	rs28582358	0.10393811	0.004354748	0.785337663	0.820541567	0.26007306	-0.458162135	-0.021089589	-0.018161771	0.157699409	0.155061552	0.0771106	0.079738034	0.087396357	0.00362707	0.957457667	0.998755611	Bacteria.Actinobacteria.Actinobacteria.Bifidobacteriales.Bifidobacteriaceae	AOAH
167787	ENSG00000136250	rs28582358	0.149728994	0.151135255	0.631634979	0.594018504	0.363625209	-0.35785411	0.045281368	0.050173177	0.249445724	0.246348	0.094002707	0.093665264	0.295316129	0.141429388	0.998832683	0.981449155	Bacteria.Firmicutes.Clostridia.Clostridiales.Ruminococcaceae.Eubacterium_coprostanoligenes_group	AOAH
167788	ENSG00000136250	rs28582358	0.042740396	0.01349913	0.39529877	0.764615336	0.336952726	-0.465836763	0.059345499	-0.022663985	0.16303089	0.183430116	0.069351927	0.075374825	0.070745455	0.014048601	0.879494636	0.998819627	Bacteria.Firmicutes.Clostridia.Clostridiales.Ruminococcaceae.Ruminococcaceae_UCG_003	AOAH
167789	ENSG00000136250	rs28582358	0.042608122	0.001469088	0.844857182	0.350018249	0.298436682	-0.478553986	0.010522755	0.055467123	0.144300274	0.144047818	0.053559753	0.058923848	0.04422904	0.001438309	0.912815427	0.867631154	Bacteria.Fusobacteria.Fusobacteriia.Fusobacteriales.Fusobacteriaceae.Fusobacterium	AOAH
167790	ENSG00000136250	rs28582358	0.08214426	0.012624297	0.717154304	0.841749076	0.309877524	-0.47193258	0.024881557	-0.014740773	0.175499437	0.183966016	0.068384977	0.073535836	0.14505198	0.020187658	0.867645589	0.99780419	Bacteria.Firmicutes.Clostridia.Clostridiales.Ruminococcaceae.Ruminococcus_2	AOAH
167791	ENSG00000136250	rs28582358	0.04659358	0.000646492	0.583497745	0.118670323	0.291908086	-0.522492981	0.037068638	-0.097708823	0.14389213	0.145758085	0.067270734	0.061791322	0.047860935	0.000857593	0.99935717	0.949725174	Bacteria.Firmicutes.Erysipelotrichia.Erysipelotrichales.Erysipelotrichaceae.Erysipelotrichaceae_UCG_003	AOAH
167792	ENSG00000136250	rs28582358	0.491065149	0.014987329	0.521188354	0.686290729	0.151424309	-0.488865674	-0.054923071	-0.031985931	0.218650639	0.19561817	0.085150209	0.078840086	0.384800315	0.022333018	0.849189572	0.995071635	Bacteria.Firmicutes.Erysipelotrichia.Erysipelotrichales.Erysipelotrichaceae.Clostridium_innocuum_group	AOAH
167793	ENSG00000136250	rs28582358	0.018425437	0.03081517	0.117468085	0.893959986	0.393996457	-0.39869205	-0.114027303	0.009054394	0.162954044	0.180608275	0.071871281	0.067662018	0.053016468	0.02967187	0.323621952	0.9735291	Bacteria.Firmicutes.Clostridia.Clostridiales.Lachnospiraceae.Anaerostipes	AOAH
167794	ENSG00000136250	rs28582358	0.056014454	0.004143743	0.779216664	0.194263875	0.279905263	-0.424850252	-0.013943016	0.068428541	0.14385669	0.142946342	0.049530104	0.052171188	0.053455887	0.00327998	0.801787272	0.985377765	Bacteria.Proteobacteria.Betaproteobacteria.Burkholderiales.Alcaligenaceae.Sutterella	AOAH
167795	ENSG00000136250	rs28582358	0.123967143	0.027779785	0.837722074	0.97169465	0.29097753	-0.447872989	0.021887781	0.003791007	0.186701751	0.19897411	0.106442197	0.10642963	0.13547631	0.018350611	0.999672451	0.998587032	Bacteria.Firmicutes.Clostridia.Clostridiales.Ruminococcaceae.Butyricicoccus	AOAH
167796	ENSG00000136250	rs28582358	0.320255254	0.117249472	0.471580351	0.440092277	0.187358004	-0.339722295	0.066279993	-0.075475498	0.187060365	0.213996504	0.091529703	0.097161584	0.344280731	0.096630831	0.957515879	0.933837527	Bacteria.Firmicutes.Bacilli	AOAH
167797	ENSG00000136250	rs28582358	0.456146595	0.199063708	0.68650691	0.789732472	0.190082196	-0.385560134	-0.041042555	0.031585368	0.253547885	0.297168512	0.101236954	0.11796181	0.493545522	0.180134655	0.99180829	0.911649175	Bacteria.Firmicutes.Clostridia.Clostridiales.Ruminococcaceae.Ruminococcaceae_UCG_013	AOAH
167798	ENSG00000136250	rs28582358	0.083606713	0.001979599	0.616024907	0.26516275	0.323476623	-0.557832457	-0.037144088	0.080801695	0.184094988	0.173034246	0.073711029	0.07189002	0.127004645	0.0042791	0.932427523	0.997216401	Bacteria.Firmicutes.Clostridia.Clostridiales.Ruminococcaceae.Subdoligranulum	AOAH
167799	ENSG00000136250	rs28582358	0.149006621	0.018217937	0.743609208	0.753658906	0.259038606	-0.52441263	-0.036307152	-0.038803211	0.177379338	0.216490302	0.110532819	0.123126992	0.163409793	0.016578659	0.999739884	0.906103253	Bacteria.Actinobacteria.Coriobacteriia.Coriobacteriales.Coriobacteriaceae	AOAH
167800	ENSG00000136250	rs28582358	0.040804068	0.012140856	0.370790212	0.766449246	0.367028661	-0.439975287	0.054893489	0.0181378	0.175855215	0.170516598	0.060909127	0.060810207	0.073874508	0.013403036	0.959597159	0.99789802	Bacteria.Verrucomicrobia	AOAH
167801	ENSG00000136250	rs28582358	0.504463009	0.180610531	0.9850018	0.831084097	0.267713767	-0.520982098	0.00188195	0.021840363	0.39885048	0.384938364	0.099726922	0.10197625	0.754068369	0.256095306	0.998803525	0.997226571	Bacteria.Firmicutes.Clostridia.Clostridiales.Lachnospiraceae.Eubacterium_rectale_group	AOAH
167802	ENSG00000136250	rs28582358	0.010320945	0.004538785	0.064720612	0.355003452	0.461069	-0.559628306	0.136261036	-0.074743644	0.17453188	0.190338428	0.072515412	0.080233621	0.038434828	0.007619516	0.38188634	0.920289203	Bacteria.Firmicutes.Clostridia.Clostridiales.Christensenellaceae.Christensenellaceae_R_7_group	AOAH
167803	ENSG00000136250	rs28582358	0.128607503	0.004852927	0.596054749	0.199897537	0.374168132	-0.696871132	0.048295407	-0.121102877	0.243091123	0.238934373	0.090660802	0.093514958	0.249649467	0.017678151	0.997947728	0.9977362	Bacteria.Actinobacteria.Actinobacteria.Micrococcales	AOAH
167804	ENSG00000136250	rs28582358	0.334450142	0.070633437	0.515946623	0.998925621	0.193637369	-0.476926504	-0.056126031	0.000142522	0.199130848	0.259481896	0.085927878	0.105437528	0.4006255	0.082209317	0.99991226	0.999398273	Bacteria.Actinobacteria.Coriobacteriia.Coriobacteriales.Coriobacteriaceae.Collinsella	AOAH
167805	ENSG00000136250	rs28582358	0.065697665	0.002779668	0.571039323	0.684435979	0.271674537	-0.453814432	0.040103404	-0.028190234	0.145120278	0.145936173	0.070429529	0.069052343	0.063607709	0.002440436	0.995339941	0.95533137	Bacteria.Proteobacteria.Deltaproteobacteria.Desulfovibrionales.Desulfovibrionaceae.Bilophila	AOAH
167806	ENSG00000136250	rs28582358	0.597221257	0.216498979	0.375062285	0.450737922	0.119052878	-0.309138568	0.065190402	-0.056166273	0.224200555	0.247702194	0.07298785	0.074023618	0.527159028	0.157872216	0.9994853	0.999502343	Bacteria.Firmicutes.Clostridia.Clostridiales.Lachnospiraceae.Ruminococcus_gnavus_group	AOAH
167807	ENSG00000136250	rs28582358	0.363366091	0.002368539	0.650748125	0.167139531	0.192048668	-0.683464059	-0.033887176	-0.113188315	0.2097979	0.216025704	0.074505401	0.081017516	0.41160959	0.011314362	0.961249848	0.997513341	Bacteria.Firmicutes.Clostridia.Clostridiales.Lachnospiraceae.Eubacterium_xylanophilum_group	AOAH
167808	ENSG00000136250	rs28582358	0.473496103	0.587098926	0.747085706	0.920017923	0.488453381	-0.380325584	-0.036428274	-0.0115571	0.677468524	0.696872956	0.11248242	0.114651491	0.999435429	0.981643033	0.999968393	0.999515331	Bacteria.Firmicutes	AOAH
167809	ENSG00000136250	rs28582358	0.933515737	0.081927841	0.245293949	0.916878387	-0.025288643	-0.525199606	0.136720697	0.010878103	0.301968217	0.297231973	0.116610699	0.103825208	0.753167009	0.158199934	0.84896839	0.93847923	Bacteria.Firmicutes.Negativicutes.Selenomonadales	AOAH
167810	ENSG00000136250	rs28582358	0.299255192	0.064037137	0.618805838	0.46187547	0.500441652	-0.705251041	-0.04364138	0.050433313	0.478253929	0.37433469	0.087293286	0.068139522	0.805944664	0.288618587	0.999973618	0.989705988	Bacteria.Bacteroidetes.Bacteroidia.Bacteroidales.Bacteroidaceae.Bacteroides	AOAH
167811	ENSG00000136250	rs28582358	0.090828271	0.012144283	0.943988978	0.966326602	0.269512175	-0.450675788	-0.003761003	0.002558648	0.157010275	0.174670967	0.053325445	0.060375582	0.081904788	0.009166833	0.960673769	0.97636764	Bacteria.Firmicutes.Clostridia.Clostridiales.Lachnospiraceae.Tyzzerella	AOAH
167812	ENSG00000136250	rs28582358	0.03370447	0.003329642	0.089281232	0.287292771	0.312217413	-0.469741959	-0.092681165	0.057862742	0.143910094	0.154118137	0.053728479	0.053932247	0.049270746	0.003815851	0.540797326	0.802301482	Bacteria.Firmicutes.Clostridia.Clostridiales.Lachnospiraceae.Roseburia	AOAH
167813	ENSG00000136250	rs28582358	0.452299787	0.097188004	0.792267041	0.489463263	0.409712752	-0.732666812	-0.025347958	0.0537683	0.541851063	0.435353934	0.09585025	0.077352102	0.947182516	0.40108939	0.997675757	0.939102387	Bacteria.Bacteroidetes	AOAH
167814	ENSG00000136250	rs28582358	0.045520513	0.001089238	0.396296515	0.142489565	0.379406555	-0.58786003	0.07533632	-0.113200575	0.18607484	0.17193029	0.088226176	0.076251073	0.067719808	0.001916594	0.945687051	0.823043084	Bacteria.Firmicutes.Bacilli.Lactobacillales.Carnobacteriaceae.Granulicatella	AOAH
167815	ENSG00000136250	rs28582358	0.054046846	0.007002797	0.843681408	0.373059082	0.285443306	-0.407472823	-0.019576311	-0.083158078	0.145485833	0.146303437	0.098882054	0.092712707	0.052613159	0.005118053	0.823334443	0.9138367	Bacteria.Actinobacteria.Actinobacteria	AOAH
167816	ENSG00000136250	rs28582358	0.029581244	0.003162402	0.059127947	0.009407898	0.309464311	-0.431036837	-0.112828302	0.15327704	0.139105726	0.140602785	0.058736164	0.057269398	0.031542287	0.002831101	0.998277807	0.999325446	Bacteria.Bacteroidetes.Bacteroidia.Bacteroidales.Porphyromonadaceae.Parabacteroides	AOAH
167817	ENSG00000136250	rs28582358	0.120210099	0.003893708	0.738492769	0.955376219	0.2492576	-0.446167245	-0.027071524	0.004086631	0.158301665	0.149030746	0.080742774	0.072750666	0.086361719	0.002812932	0.990263512	0.945559003	Bacteria.Proteobacteria.Gammaproteobacteria.Pseudomonadales	AOAH
167818	ENSG00000136250	rs28582358	0.038024398	0.014100591	0.359423031	0.687911166	0.372503264	-0.42941092	0.055865884	0.024375293	0.17589436	0.170215186	0.060526699	0.060410957	0.068730878	0.015211074	0.973414458	0.998439902	Bacteria.Verrucomicrobia.Verrucomicrobiae.Verrucomicrobiales.Verrucomicrobiaceae.Akkermansia	AOAH
167819	ENSG00000136250	rs28582358	0.013758548	0.000832482	0.014335948	0.06169704	0.363670318	-0.559923072	-0.178629355	0.14955252	0.143615771	0.159749734	0.070987706	0.078657984	0.021995634	0.001060768	0.997117901	0.9453081	Bacteria.Firmicutes.Clostridia.Clostridiales.Lachnospiraceae.Eubacterium_hallii_group	AOAH
167820	ENSG00000136250	rs28582358	0.043698942	0.003177037	0.222160776	0.375025094	0.302131259	-0.499997742	0.074323927	-0.066454528	0.146876361	0.163181885	0.060297971	0.07439735	0.047289132	0.002752717	0.890867366	0.92489976	Bacteria.Firmicutes.Clostridia.Clostridiales.Ruminococcaceae.Ruminococcaceae_UCG_002	AOAH
167821	ENSG00000136250	rs28582358	0.78280418	0.236945188	0.737726572	0.792107493	0.128223842	-0.574742295	0.03699657	0.03026141	0.463219288	0.481491477	0.110010024	0.114339949	0.838682284	0.433090001	0.999330493	0.997562661	Bacteria.Proteobacteria	AOAH
167822	ENSG00000136250	rs28582358	0.243866904	0.025842238	0.829458783	0.593504874	0.25152952	-0.406776613	-0.0140718	0.033356941	0.213877746	0.178343027	0.065067518	0.062185278	0.288467637	0.041028091	0.995781847	0.93087151	Bacteria.Proteobacteria.Gammaproteobacteria.Enterobacteriales.Enterobacteriaceae.Citrobacter	AOAH
167823	ENSG00000136250	rs28582358	0.090498503	0.003593698	0.818912397	0.429957409	0.306353773	-0.531913721	-0.013971191	0.044622656	0.178286773	0.17603678	0.060777895	0.056184236	0.106063539	0.003974189	0.999492402	0.999741582	Bacteria.Proteobacteria.Gammaproteobacteria.Enterobacteriales.Enterobacteriaceae.Escherichia_Shigella	AOAH
167824	ENSG00000136250	rs28582358	0.336409121	0.040902693	0.869886624	0.698918748	0.244710266	-0.538891631	0.011793584	0.027731915	0.252682203	0.258330758	0.071714976	0.071382787	0.451258891	0.060653637	0.996566686	0.997858307	Bacteria.Proteobacteria.Gammaproteobacteria	AOAH
167825	ENSG00000136250	rs28582358	0.353924072	0.072939418	0.346952961	0.988695663	0.173039639	-0.502636654	-0.070318333	0.001398604	0.1853306	0.275755886	0.074223831	0.098334171	0.385387008	0.081894998	0.981084248	0.998600531	Bacteria.Firmicutes.Clostridia.Clostridiales.Ruminococcaceae.Ruminiclostridium_6	AOAH
167826	ENSG00000136250	rs28582358	0.391251951	0.011737433	0.494741048	0.711861712	0.16964785	-0.46278256	0.049567555	0.026296237	0.196554728	0.178465447	0.072186729	0.070883916	0.305674453	0.013690489	0.776728542	0.995117319	Bacteria.Proteobacteria.Betaproteobacteria	AOAH
167827	ENSG00000136250	rs28582358	0.080520094	0.016036313	0.991574182	0.445052716	0.262392473	-0.391545282	-0.000646694	-0.054771256	0.147796886	0.158350102	0.061002573	0.071282809	0.062007075	0.010493016	0.959456661	0.987424055	Bacteria.Proteobacteria.Gammaproteobacteria.Pasteurellales.Pasteurellaceae	AOAH
167828	ENSG00000136250	rs28582358	0.138455567	0.081885793	0.600149529	0.938873908	0.381632835	-0.443309594	0.046083074	0.006698832	0.254421444	0.250851731	0.087483082	0.087017548	0.249578251	0.096361488	0.998896274	0.997929492	Bacteria.Proteobacteria.Deltaproteobacteria.Desulfovibrionales.Desulfovibrionaceae.Desulfovibrio	AOAH
167829	ENSG00000136250	rs28582358	0.138109111	0.031064088	0.832462768	0.718974489	0.304584643	-0.521767688	0.018115683	-0.035136209	0.202874668	0.23672542	0.085292017	0.097223196	0.28477357	0.054898741	0.949374291	0.966332496	Bacteria.Firmicutes.Clostridia.Clostridiales.Ruminococcaceae.Ruminococcaceae_NK4A214_group	AOAH
167830	ENSG00000136250	rs28582358	0.048920256	0.001530343	0.337722055	0.865163395	0.287948927	-0.487733344	-0.071529681	-0.012297582	0.143477737	0.147404111	0.074062327	0.072135684	0.045801229	0.001551814	0.975966367	0.997201293	Bacteria.Firmicutes.Clostridia.Clostridiales.Lachnospiraceae.Coprococcus_1	AOAH
167831	ENSG00000136250	rs28582358	0.009854524	0.005401384	0.067224264	0.272472731	0.58140781	-0.65592784	0.167983241	-0.105609143	0.21864884	0.227864913	0.090250322	0.095421063	0.061715289	0.017710012	0.648594725	0.820973663	Bacteria.Firmicutes.Clostridia.Clostridiales.Ruminococcaceae.Ruminiclostridium_9	AOAH
167832	ENSG00000136250	rs28582358	0.063712387	0.002531666	0.944442886	0.849953481	0.274722071	-0.454637993	0.003648469	-0.009757856	0.145634606	0.144726892	0.052153228	0.051375236	0.057381779	0.002126437	0.881629812	0.869056696	Bacteria.Firmicutes.Negativicutes.Selenomonadales.Veillonellaceae.Dialister	AOAH
167833	ENSG00000136250	rs28582358	0.802291759	0.459893572	0.040845463	0.172308279	-0.053052277	-0.182604466	-0.184400909	0.145886531	0.211020575	0.245620658	0.088371141	0.105713203	0.565312787	0.214867503	0.722847806	0.942166966	Bacteria.Firmicutes.Clostridia.Clostridiales.Lachnospiraceae.Lachnospiraceae_ND3007_group	AOAH
167834	ENSG00000136250	rs28582358	0.078868435	0.008566964	0.668692108	0.472514454	0.316556276	-0.560450424	0.027647152	-0.052884163	0.177306791	0.206717481	0.06431104	0.073185415	0.146150605	0.014557958	0.999858829	0.941143086	Bacteria.Proteobacteria.Betaproteobacteria.Neisseriales.Neisseriaceae.Eikenella	AOAH
167835	ENSG00000136250	rs28582358	0.436123426	0.014137723	0.211855923	0.884558766	0.135964049	-0.403448108	-0.087432954	0.010320562	0.173513011	0.159988278	0.069342306	0.070803215	0.264908199	0.010761831	0.859659891	0.979585985	Bacteria.Firmicutes.Erysipelotrichia.Erysipelotrichales.Erysipelotrichaceae.Erysipelatoclostridium	AOAH
167836	ENSG00000136250	rs28582358	0.064539838	0.014413749	0.741310203	0.459914424	0.305394966	-0.400201257	0.022021344	0.048496437	0.162412361	0.159173616	0.06642324	0.06523544	0.075599603	0.012688804	0.776917054	0.975394521	Bacteria.Firmicutes.Negativicutes.Selenomonadales.Acidaminococcaceae.Phascolarctobacterium	AOAH
167837	ENSG00000136250	rs28582358	0.241492918	0.021914531	0.312820807	0.581348733	0.193845567	-0.414682781	0.091021661	-0.052114719	0.16399127	0.176591884	0.089480916	0.094037184	0.23988403	0.020132233	0.976314705	0.982072561	Bacteria.Firmicutes.Bacilli.Lactobacillales.Streptococcaceae.Streptococcus	AOAH
167838	ENSG00000136250	rs28582358	0.082540485	0.00304829	0.71602823	0.819150743	0.258664548	-0.444163834	0.027171115	0.015997661	0.146688881	0.144292377	0.074367867	0.069686878	0.066954246	0.002415809	0.997604342	0.996621608	Bacteria.Proteobacteria.Deltaproteobacteria	AOAH
167839	ENSG00000136250	rs28582358	0.02300776	0.000401349	0.167759299	0.016723024	0.351806731	-0.540578545	-0.088786633	0.158765244	0.151088235	0.144839977	0.063645539	0.064638918	0.032850141	0.000519626	0.919317431	0.961898573	Bacteria.Bacteroidetes.Bacteroidia.Bacteroidales.Porphyromonadaceae	AOAH
167840	ENSG00000136250	rs28582358	0.114081949	0.017461414	0.616911703	0.767921599	0.251873619	-0.436779964	0.045491993	-0.02489303	0.157258705	0.179071113	0.090504958	0.08400396	0.108237338	0.009850153	0.977260763	0.985853174	Bacteria.Firmicutes.Negativicutes.Selenomonadales.Veillonellaceae.Veillonella	AOAH
167841	ENSG00000136250	rs28582358	0.080404867	0.003065535	0.738873165	0.832675174	0.260524267	-0.444364737	0.02484325	0.014785771	0.146687402	0.144448207	0.07420892	0.069703901	0.065808185	0.002272214	0.998525812	0.997174658	Bacteria.Proteobacteria.Deltaproteobacteria.Desulfovibrionales.Desulfovibrionaceae	AOAH
167842	ENSG00000136250	rs28582358	0.583138563	0.055328073	0.59616961	0.974836501	0.146011835	-0.423335043	-0.046736752	0.002537378	0.264723416	0.216945247	0.08776236	0.080132773	0.497977045	0.079015216	0.997594253	0.968948848	Bacteria.Firmicutes.Erysipelotrichia.Erysipelotrichales.Erysipelotrichaceae.Faecalitalea	AOAH
167843	ENSG00000136250	rs28582358	0.026571141	0.016481556	0.133180436	0.640710562	0.629413799	-0.607380073	0.142432283	-0.039911924	0.277351606	0.246711204	0.093661175	0.08511834	0.092432948	0.030853882	0.997329664	0.92426646	Bacteria.Firmicutes.Negativicutes.Selenomonadales.Veillonellaceae.Megasphaera	AOAH
167844	ENSG00000136250	rs28582358	0.080451151	0.014546712	0.913544261	0.390100532	0.294868937	-0.394580502	-0.012370878	-0.087603994	0.166051067	0.157160749	0.113502158	0.101250614	0.093215102	0.011927197	0.896151407	0.937904469	Bacteria.Actinobacteria	AOAH
167845	ENSG00000136250	rs28582358	0.103013973	0.007770899	0.635137787	0.425955843	0.249965897	-0.41548318	-0.031849624	0.050908024	0.151157083	0.151243734	0.066805463	0.063542599	0.073774241	0.00580581	0.968802863	0.978260229	Bacteria.Bacteroidetes.Bacteroidia.Bacteroidales.Prevotellaceae	AOAH
167846	ENSG00000136250	rs28582358	0.048243408	0.000657587	0.651968124	0.123651536	0.306236298	-0.540509251	0.04389824	-0.140539993	0.152117697	0.151008543	0.096878983	0.090098452	0.05200435	0.000851537	0.907684411	0.997132292	Bacteria.Firmicutes.Bacilli.Bacillales	AOAH
167847	ENSG00000136250	rs28582358	0.576836914	0.016073158	0.154094027	0.83055812	0.102348857	-0.440787085	-0.100143993	0.014178923	0.182493048	0.178329523	0.069446366	0.065994992	0.415525452	0.024898012	0.568657072	0.998431627	Bacteria.Firmicutes.Clostridia.Clostridiales.Ruminococcaceae.Ruminococcus_1	AOAH
167848	ENSG00000136250	rs28582358	0.076576077	0.004809457	0.855619228	0.860634304	0.272730261	-0.473836785	-0.011131218	-0.011555191	0.151556246	0.162286271	0.06093353	0.065556032	0.067441548	0.003973532	0.922225994	0.907533537	Bacteria.Proteobacteria.Betaproteobacteria.Burkholderiales.Alcaligenaceae.Parasutterella	AOAH
167849	ENSG00000136250	rs28582358	0.658899293	0.244406981	0.705973706	0.548065607	0.156423384	-0.32183817	0.029299085	-0.037297943	0.352726884	0.273978679	0.077320263	0.061770076	0.60800747	0.256537712	0.980302172	0.912802156	Bacteria.Firmicutes.Clostridia.Clostridiales.Ruminococcaceae.Faecalibacterium	AOAH
167850	ENSG00000136250	rs28582358	0.089513494	0.004037728	0.104358504	0.265478859	0.247298926	-0.42831351	0.086845557	-0.061230731	0.143468757	0.143674259	0.052725473	0.054513943	0.073822633	0.002601768	0.602477533	0.903004347	Bacteria.Firmicutes.Clostridia.Clostridiales.Lachnospiraceae.Lachnospiraceae_NK4A136_group	AOAH
167851	ENSG00000136250	rs28582358	0.011142798	0.001577749	0.082403869	0.208325613	0.531335013	-0.626047724	-0.174471668	0.118904743	0.203354836	0.189779755	0.098897939	0.093566092	0.040813208	0.004557142	0.857103563	0.859806642	Bacteria.Firmicutes.Clostridia.Clostridiales.Lachnospiraceae.Blautia	AOAH
167852	ENSG00000136250	rs28582358	0.470304627	0.424959276	0.749589411	0.932956565	0.481194466	-0.504493396	-0.035852734	0.008935283	0.662592002	0.628339812	0.111852046	0.105802985	0.997454612	0.843690006	0.997650199	0.999159905	Bacteria.Firmicutes.Clostridia.Clostridiales	AOAH
167853	ENSG00000136250	rs28582358	0.067199911	0.002799544	0.721922593	0.173215677	0.273276992	-0.445593603	-0.02151874	0.083096647	0.146806809	0.143404272	0.060202875	0.060343211	0.054259253	0.002272401	0.993303662	0.830839378	Bacteria.Bacteroidetes.Bacteroidia.Bacteroidales.Rikenellaceae.Alistipes	AOAH
167854	ENSG00000136250	rs28582358	0.045692941	0.001741356	0.310007855	0.430070603	0.297601258	-0.471928415	-0.09615959	0.068208235	0.146074578	0.144482818	0.093979565	0.085901943	0.045102324	0.001511097	0.999276643	0.988728768	Bacteria.Firmicutes.Clostridia.Clostridiales.Ruminococcaceae.Ruminiclostridium_5	AOAH
167855	ENSG00000136250	rs28582358	0.093922499	0.014796771	0.755314544	0.287834989	0.258730239	-0.384878025	-0.021189933	0.070943504	0.152199334	0.153701625	0.067708558	0.066199536	0.099027592	0.010532198	0.913636572	0.951518999	Bacteria.Firmicutes.Negativicutes.Selenomonadales.Acidaminococcaceae	AOAH
167856	ENSG00000136250	rs28582358	0.215876487	0.002549747	0.745346177	0.141350396	0.314793712	-0.655659446	0.032861385	-0.132159658	0.251887782	0.208878853	0.100750324	0.08876342	0.334117702	0.012916379	0.998891856	0.999590371	Bacteria.Firmicutes.Bacilli.Bacillales.Staphylococcaceae.Staphylococcus	AOAH
167857	ENSG00000136250	rs28582358	0.28472807	0.015316323	0.997126676	0.433147313	0.269562336	-0.567453406	0.000364921	0.077583776	0.249905936	0.227836328	0.100944526	0.098367614	0.295811564	0.029619607	0.999561992	0.986746924	Bacteria.Firmicutes.Clostridia.Clostridiales.Lachnospiraceae.Lachnospiraceae_UCG_008	AOAH
167858	ENSG00000136250	rs28582358	0.130323199	0.077713449	0.669402572	0.597686862	0.351605038	-0.378666353	-0.047625801	-0.052738286	0.229475508	0.211255565	0.111037593	0.099443343	0.184243076	0.087086007	0.934698599	0.853637054	Bacteria.Firmicutes.Erysipelotrichia.Erysipelotrichales	AOAH
167859	ENSG00000136250	rs28582358	0.239595774	0.007968183	0.675668056	0.916795044	0.217214754	-0.443474558	-0.024505342	-0.005893579	0.183013662	0.161975901	0.05830737	0.056194248	0.224983615	0.009770261	0.993180684	0.99999132	Bacteria.Firmicutes.Clostridia.Clostridiales.Clostridiaceae_1	AOAH
167860	ENSG00000136250	rs28582358	0.220532361	0.005334979	0.543454554	0.675680248	0.20880736	-0.450726017	0.039082437	0.025907907	0.168799469	0.156339906	0.063984466	0.061647058	0.165775145	0.005984069	0.772807339	0.935568656	Bacteria.Proteobacteria.Betaproteobacteria.Burkholderiales.Alcaligenaceae	AOAH
167861	ENSG00000136250	rs28582358	0.535883459	0.150413785	0.002293222	0.244923416	-0.108767514	-0.217676456	-0.214002388	0.075665777	0.174766694	0.149580472	0.067409314	0.064485057	0.295632191	0.043483463	0.142647971	0.879106161	Bacteria.Firmicutes.Clostridia.Clostridiales.Peptostreptococcaceae.Intestinibacter	AOAH
167862	ENSG00000136250	rs28582358	0.237302167	0.023939381	0.370440895	0.593622049	0.198635132	-0.411664032	0.081948926	-0.050767695	0.166535062	0.178033335	0.090862728	0.094673168	0.250530247	0.021924458	0.988415778	0.976249604	Bacteria.Firmicutes.Bacilli.Lactobacillales.Streptococcaceae	AOAH
167863	ENSG00000136250	rs28582358	0.828372585	0.06068097	0.061629575	0.565067918	-0.0463398	-0.364410913	-0.164298209	0.045428275	0.212895801	0.190892838	0.086390541	0.078556478	0.511776728	0.058205487	0.59539418	0.996502544	Bacteria.Firmicutes.Clostridia.Clostridiales.Family_XI	AOAH
167864	ENSG00000136250	rs28582358	0.041547296	0.001313256	0.813102337	0.308622831	0.298792401	-0.482835537	0.01265724	0.060382454	0.143704295	0.143755358	0.053318757	0.058843477	0.04288277	0.001334377	0.903556314	0.863182301	Bacteria.Fusobacteria.Fusobacteriia.Fusobacteriales	AOAH
167865	ENSG00000136250	rs28582358	0.062699018	0.008108818	0.629032151	0.313609502	0.349178632	-0.65353997	0.049196041	-0.115217915	0.184376813	0.23926318	0.101353737	0.113453814	0.141204318	0.014527208	0.998820086	0.961415255	Bacteria.Firmicutes.Clostridia.Clostridiales.Family_XIII	AOAH
167866	ENSG00000136250	rs28582358	0.138167488	0.018263118	0.771148807	0.765175928	0.26242095	-0.520775039	-0.03344391	-0.038814106	0.174817037	0.215075958	0.114499025	0.129403897	0.155923269	0.015895204	0.999005033	0.934726639	Bacteria.Actinobacteria.Coriobacteriia.Coriobacteriales	AOAH
167867	ENSG00000136250	rs28582358	0.317216622	0.098375998	0.220151811	0.236441844	0.167372495	-0.322637094	0.083098223	-0.082363799	0.166052585	0.192407112	0.067120419	0.068925583	0.251190823	0.054960668	0.606736291	0.920789301	Bacteria.Firmicutes.Clostridia.Clostridiales.Lachnospiraceae.Lachnoclostridium	AOAH
167868	ENSG00000136250	rs28582358	0.468867328	0.069729037	0.410543284	0.79867044	0.154298225	-0.429263684	0.073012535	-0.021818097	0.211775473	0.232778707	0.088149647	0.085188488	0.404675267	0.061098638	0.782777817	0.908563671	Bacteria.Firmicutes.Negativicutes.Selenomonadales.Veillonellaceae	AOAH
167869	ENSG00000136250	rs28582358	0.082531421	0.004217274	0.864143255	0.963586544	0.26625247	-0.453546931	0.011844626	-0.003177607	0.150987433	0.152918115	0.068951825	0.069335196	0.072254768	0.003895401	0.999694213	0.921050578	Bacteria.Firmicutes.Clostridia.Clostridiales.Lachnospiraceaencultured	AOAH
167870	ENSG00000136250	rs28582358	0.079111476	0.013286633	0.980666974	0.513725027	0.26331187	-0.401366342	-0.001496488	-0.046805827	0.147606551	0.157664621	0.061517635	0.071279866	0.064553641	0.009092131	0.944378913	0.989428248	Bacteria.Proteobacteria.Gammaproteobacteria.Pasteurellales.Pasteurellaceae.Haemophilus	AOAH
167871	ENSG00000136250	rs28582358	0.128402371	0.076866514	0.664360379	0.599965533	0.352644175	-0.37909575	-0.04849408	-0.052480715	0.228982144	0.210876259	0.11125288	0.099577851	0.181503828	0.085145178	0.921508991	0.853671808	Bacteria.Firmicutes.Erysipelotrichia.Erysipelotrichales.Erysipelotrichaceae	AOAH
167872	ENSG00000136250	rs28582358	0.426538101	0.400036128	0.722540208	0.954196993	0.480287621	-0.482581379	-0.040978506	0.006179839	0.600246258	0.569672448	0.114911862	0.107178739	0.954184916	0.71059111	0.999826541	0.999832315	Bacteria.Firmicutes.Clostridia.Clostridiales.Lachnospiraceae	AOAH
167873	ENSG00000136250	rs28582358	0.010209463	0.004477924	0.063607697	0.35184995	0.460999867	-0.559837296	0.136717136	-0.075171445	0.174236591	0.190102665	0.072446572	0.080162438	0.037905131	0.007393072	0.379139732	0.92355921	Bacteria.Firmicutes.Clostridia.Clostridiales.Christensenellaceae	AOAH
167874	ENSG00000136250	rs28582358	0.040186151	0.000807252	0.546417381	0.109169008	0.369200284	-0.689566458	0.048340162	-0.131046594	0.176333425	0.196192116	0.079727808	0.08068283	0.062044384	0.001724544	0.979221309	0.998719086	Bacteria.Firmicutes.Bacilli.Bacillales.Family_XI.Gemella	AOAH
167875	ENSG00000136250	rs28582358	0.183779184	0.007514976	0.919287584	0.78376773	0.253778879	-0.466522034	-0.006094131	-0.016697486	0.188892706	0.169067927	0.059907508	0.060596913	0.208007012	0.011195843	0.99714486	0.996602117	Bacteria.Firmicutes.Clostridia.Clostridiales.Clostridiaceae_1.Clostridium_sensu_stricto_1	AOAH
167876	ENSG00000136250	rs28582358	0.265598595	0.006039394	0.029251407	0.519140712	0.164295977	-0.402187538	-0.132387161	0.039659509	0.146310308	0.141683749	0.059383292	0.061184325	0.14926501	0.003632935	0.178173638	0.966168392	Bacteria.Firmicutes.Clostridia.Clostridiales.Lachnospiraceae.Lachnospira	AOAH
167877	ENSG00000136250	rs28582358	0.066736513	0.002782681	0.71128753	0.169599871	0.273972086	-0.446036959	-0.02229828	0.083643878	0.146924051	0.143452106	0.059981791	0.060222551	0.053676048	0.002224331	0.992912985	0.84755343	Bacteria.Bacteroidetes.Bacteroidia.Bacteroidales.Rikenellaceae	AOAH
167878	ENSG00000136250	rs28582358	0.260387176	0.190819934	0.854999755	0.482785875	0.2372622	-0.314942816	-0.013727589	0.059735354	0.208972404	0.238241981	0.074821655	0.084625516	0.325756707	0.120374997	0.999985325	0.999758873	Bacteria.Firmicutes.Clostridia.Clostridiales.Ruminococcaceae.Ruminococcaceae_UCG_014	AOAH
167879	ENSG00000136250	rs28582358	0.984613437	0.723831589	0.626029771	0.535775679	0.01084536	-0.169882781	0.055150554	-0.061561155	0.560201892	0.478710668	0.112632499	0.098889713	0.938484193	0.738176958	0.999135888	0.996172726	Bacteria.Firmicutes.Clostridia.Clostridiales.Ruminococcaceae	AOAH
167880	ENSG00000136250	rs28582358	0.006071975	0.003104637	0.030659937	0.116216517	0.47162448	-0.676500756	0.126375304	-0.11984428	0.166258467	0.220218508	0.057193153	0.075274828	0.026791635	0.007551308	0.358909605	0.780921284	Bacteria.Firmicutes.Clostridia.Clostridiales.Lachnospiraceae.Lachnospiraceae_UCG_010	AOAH
167881	ENSG00000136250	rs28582358	0.065568225	0.008866775	0.682192955	0.942986268	0.288392419	-0.439445343	-0.031564438	-0.005557972	0.153974621	0.162851002	0.076739879	0.077415509	0.065936063	0.007328377	0.92078388	0.964500043	Bacteria.Firmicutes.Clostridia.Clostridiales.Lachnospiraceae.Fusicatenibacter	AOAH
167882	ENSG00000136250	rs28582358	0.250913305	0.004513842	0.622985966	0.502469188	0.207837052	-0.48990803	-0.038917956	-0.052196227	0.179407408	0.166515712	0.078784577	0.077400278	0.205571365	0.0055574	0.835304363	0.981481548	Bacteria.Firmicutes.Clostridia.Clostridiales.Lachnospiraceae.Eubacterium_eligens_group	AOAH
167883	ENSG00000136250	rs28582358	0.047621894	0.001716248	0.428025829	0.086400153	0.417562927	-0.852383997	0.082355479	-0.195167192	0.206822804	0.260578451	0.103258377	0.11209516	0.165719995	0.007946782	0.99792254	0.986607256	Bacteria.Firmicutes.Clostridia.Clostridiales.Family_XIII.Family_XIII_AD3011_group	AOAH
167884	ENSG00000136250	rs28582358	0.002327622	0.003111851	0.009907957	0.118878815	0.573808743	-0.669629951	0.202415504	-0.13422939	0.18103112	0.2180383	0.076179991	0.084935956	0.016572085	0.006954833	0.425236487	0.829933127	Bacteria.Bacteroidetes.Bacteroidia.Bacteroidales.Porphyromonadaceae.Odoribacter	AOAH
167885	ENSG00000136250	rs28582358	0.344283801	0.009729781	0.431631515	0.809176658	0.173501353	-0.44787849	0.05463081	0.016828782	0.182120076	0.168131378	0.069036983	0.069404591	0.254350416	0.010828417	0.697206285	0.994680072	Bacteria.Proteobacteria.Betaproteobacteria.Burkholderiales	AOAH
167886	ENSG00000136250	rs28582358	0.15341761	0.240410877	0.998718124	0.278177046	0.256156172	-0.255640545	0.000110389	0.088937969	0.177339002	0.215767007	0.068446035	0.081327622	0.216730105	0.126285448	0.99952987	0.999791394	Bacteria.Firmicutes.Clostridia.Clostridiales.Ruminococcaceae.Ruminococcaceae_UCG_005	AOAH
167887	ENSG00000136250	rs28582358	0.094239047	0.004157535	0.873050448	0.875556482	0.286544095	-0.463261042	0.012165559	-0.010874398	0.168726827	0.155931067	0.075837299	0.069165449	0.113206261	0.005132583	0.972464921	0.907101516	Bacteria.Proteobacteria.Gammaproteobacteria.Pseudomonadales.Pseudomonadaceae.Pseudomonas	AOAH
167888	ENSG00000136250	rs28582358	0.452437118	0.097265853	0.792521593	0.489790842	0.409521961	-0.732431509	-0.025313983	0.053725745	0.541764005	0.43531759	0.095842033	0.077349429	0.946328743	0.402431006	0.997187614	0.93667398	Bacteria.Bacteroidetes.Bacteroidia.Bacteroidales	AOAH
167889	ENSG00000136250	rs28582358	0.945881539	0.061927014	0.001022595	0.093211844	-0.010550461	-0.269462649	-0.247290631	0.117524773	0.154829821	0.141853971	0.071898464	0.06898161	0.399062355	0.024216117	0.179949102	0.730537956	Bacteria.Firmicutes.Clostridia.Clostridiales.Peptostreptococcaceae	AOAH
167890	ENSG00000136250	rs28582358	0.186139014	0.029343656	0.313564286	0.258139693	0.20790976	-0.365294856	-0.090267093	0.099713769	0.155596344	0.163952813	0.088876644	0.08740701	0.131318925	0.015540975	0.998043854	0.966014349	Bacteria.Firmicutes.Clostridia.Clostridiales.Ruminococcaceaencultured	AOAH
167891	ENSG00000136250	rs28582358	0.120978068	0.004358734	0.946768389	0.413019758	0.29191747	-0.54518735	-0.003915587	0.046233707	0.185785745	0.184534623	0.058420735	0.056116937	0.147136149	0.00641065	0.999354761	0.999171204	Bacteria.Proteobacteria.Gammaproteobacteria.Enterobacteriales.Enterobacteriaceae	AOAH
167892	ENSG00000136250	rs28582358	0.107508591	0.004553617	0.770544032	0.816501663	0.258611184	-0.458330371	-0.022092185	-0.018498722	0.158459631	0.155946267	0.075429891	0.079397223	0.091957895	0.003465903	0.902588408	0.993111591	Bacteria.Actinobacteria.Actinobacteria.Bifidobacteriales.Bifidobacteriaceae.Bifidobacterium	AOAH
167893	ENSG00000136250	rs28582358	0.083992452	0.003517998	0.666585608	0.918227566	0.260999964	-0.445148278	-0.039445563	0.008497072	0.148728274	0.146963858	0.091138309	0.082442666	0.0693336	0.003067538	0.999670759	0.996530704	Bacteria.Firmicutes.Clostridia.Clostridiales.Ruminococcaceae.Flavonifractor	AOAH
167894	ENSG00000136250	rs28582358	0.274647316	0.041604331	0.387363141	0.479974281	0.190861419	-0.383813807	0.078936657	-0.064737013	0.173239868	0.184648687	0.090705106	0.091122762	0.281400139	0.037411004	0.967792983	0.973447285	Bacteria.Firmicutes.Bacilli.Lactobacillales	AOAH
167895	ENSG00000136250	rs28582358	0.100681811	0.013375817	0.52773824	0.357528517	0.400053452	-0.648526806	0.052853951	-0.083840723	0.240240378	0.255012071	0.083250913	0.090475761	0.193729531	0.031700043	0.999878354	0.975805979	Bacteria.Bacteroidetes.Bacteroidia.Bacteroidales.Porphyromonadaceae.Barnesiella	AOAH
167896	ENSG00000136250	rs28582358	0.039398625	0.102739181	0.242252373	0.899750725	0.49044452	-0.456960909	0.107716525	-0.013344233	0.233281256	0.276104068	0.091275711	0.105513481	0.213166547	0.182183491	0.76086111	0.940172985	Bacteria.Firmicutes.Clostridia.Clostridiales.Ruminococcaceae.Anaerotruncus	AOAH
167897	ENSG00000136250	rs28582358	0.225039027	0.01132462	0.825739128	0.283880039	0.324273005	-0.601020052	0.017208728	-0.076553006	0.264737539	0.230566008	0.077846622	0.070844811	0.240188395	0.015423194	0.884356293	0.998607976	Bacteria.Firmicutes.Clostridia.Clostridiales.Lachnospiraceae.Tyzzerella_4	AOAH
167898	ENSG00000136250	rs28582358	0.024762907	0.010959049	0.178837155	0.438832061	0.470008682	-0.586424955	0.08943975	-0.058766934	0.204491537	0.223900181	0.065811932	0.075443146	0.077774735	0.018673709	0.769966428	0.941770524	Bacteria.Bacteroidetes.Bacteroidia.Bacteroidales.Prevotellaceae.Prevotella_9	AOAH
167899	ENSG00000136250	rs28582358	0.039610979	0.003761894	0.125859374	0.801508546	0.289707755	-0.414819675	-0.116998046	-0.018191363	0.13795361	0.138008319	0.07545465	0.072066201	0.04032517	0.003081995	0.614991838	0.98350304	Bacteria.Firmicutes.Clostridia.Clostridiales.Lachnospiraceae.Dorea	AOAH
167900	ENSG00000136250	rs28582358	0.03842405	0.000894254	0.340782796	0.123843316	0.390038939	-0.595184843	0.088226446	-0.121745846	0.184569053	0.17091879	0.091935151	0.07809035	0.063172242	0.001616193	0.991744893	0.856262504	Bacteria.Firmicutes.Bacilli.Lactobacillales.Carnobacteriaceae	AOAH
167901	ENSG00000136383	rs2340652	0.460230652	0.032704357	0.549702186	0.650376006	-0.086754977	0.325551292	0.028570574	-0.028842174	0.116781905	0.149175477	0.04751117	0.063340886	0.187478018	0.017400713	0.968802863	0.997181136	Bacteria.Bacteroidetes.Bacteroidia.Bacteroidales.Prevotellaceae	ALPK3
167902	ENSG00000136383	rs2340652	0.606542109	0.029727391	0.724435774	0.584525231	-0.075155228	0.395251437	0.020917058	0.037211851	0.14521867	0.177832659	0.059076801	0.067715826	0.314415498	0.024606771	0.926018517	0.998819627	Bacteria.Firmicutes.Clostridia.Clostridiales.Ruminococcaceae.Ruminococcaceae_UCG_003	ALPK3
167903	ENSG00000136383	rs2340652	0.597734756	0.192586721	0.822215351	0.561796732	-0.168911086	0.587092477	0.013331358	-0.049899076	0.318540578	0.445905929	0.0590912	0.08556521	0.905995015	0.419199672	0.999973618	0.989705988	Bacteria.Bacteroidetes.Bacteroidia.Bacteroidales.Bacteroidaceae.Bacteroides	ALPK3
167904	ENSG00000136383	rs2340652	0.632982954	0.10889761	0.852845779	0.641213585	-0.085337426	0.468174501	0.012830872	0.047994429	0.17786185	0.288020619	0.068898644	0.10251017	0.553323864	0.114454464	0.998832683	0.981449155	Bacteria.Firmicutes.Clostridia.Clostridiales.Ruminococcaceae.Eubacterium_coprostanoligenes_group	ALPK3
167905	ENSG00000136383	rs2340652	0.32475195	0.005100303	0.729858265	0.079022419	-0.138717058	0.463305686	-0.02861472	0.144585201	0.1397996	0.15981712	0.08250959	0.081026471	0.233940116	0.005378532	0.999672451	0.998587032	Bacteria.Firmicutes.Clostridia.Clostridiales.Ruminococcaceae.Butyricicoccus	ALPK3
167906	ENSG00000136383	rs2340652	0.327640975	0.058111148	0.587128199	0.545947047	-0.182260204	0.456008723	0.032351316	-0.044582133	0.184791005	0.236408084	0.059282171	0.073443301	0.403433682	0.067767215	0.9994853	0.999502343	Bacteria.Firmicutes.Clostridia.Clostridiales.Lachnospiraceae.Ruminococcus_gnavus_group	ALPK3
167907	ENSG00000136383	rs2340652	0.330746982	0.00970294	0.59381023	0.253452747	-0.113482638	0.407044992	-0.03299962	0.097169492	0.115805193	0.152743463	0.061570156	0.084332751	0.180189328	0.006698189	0.945681945	0.983925624	Bacteria.Actinobacteria.Actinobacteria.Bifidobacteriales.Bifidobacteriaceae	ALPK3
167908	ENSG00000136383	rs2340652	0.683037608	0.019633085	0.593690161	0.380190397	-0.060311661	0.427570467	0.032146536	0.060887449	0.147044347	0.178711731	0.059958939	0.068911541	0.428773185	0.020952819	0.577956852	0.923096813	Bacteria.Firmicutes.Clostridia.Clostridiales.Christensenellaceae.Christensenellaceae_R_7_group	ALPK3
167909	ENSG00000136383	rs2340652	0.20233271	0.010881935	0.374847007	0.132297105	-0.23968608	0.661511862	-0.064929511	0.137782787	0.186100132	0.252311752	0.072662793	0.090393788	0.317017679	0.028857789	0.997947728	0.9977362	Bacteria.Actinobacteria.Actinobacteria.Micrococcales	ALPK3
167910	ENSG00000136383	rs2340652	0.948572145	0.563694935	0.686611314	0.498606893	-0.014958651	0.169399938	0.039004968	-0.079973619	0.231023271	0.291900019	0.096244868	0.117522426	0.648114885	0.337488839	0.99180829	0.895807458	Bacteria.Firmicutes.Clostridia.Clostridiales.Ruminococcaceae.Ruminococcaceae_UCG_013	ALPK3
167911	ENSG00000136383	rs2340652	0.482668496	0.310504625	0.048210159	0.785227181	0.110223155	0.341371837	0.110555632	-0.027644889	0.156108243	0.333978095	0.054908239	0.101025641	0.422811011	0.220379564	0.998896274	0.997147204	Bacteria.Proteobacteria.Deltaproteobacteria.Desulfovibrionales.Desulfovibrionaceae.Desulfovibrio	ALPK3
167912	ENSG00000136383	rs2340652	0.730817518	0.081404143	0.651904101	0.803416646	-0.056162726	0.39339184	-0.033345235	-0.021878408	0.162544447	0.222245761	0.073575052	0.087532207	0.430466705	0.089809174	0.932734514	0.868828632	Bacteria.Firmicutes.Erysipelotrichia.Erysipelotrichales	ALPK3
167913	ENSG00000136383	rs2340652	0.104417845	0.015754344	0.170477058	0.144292651	-0.409158511	0.763373818	0.115340701	-0.178861699	0.248450772	0.307861389	0.08321711	0.121033007	0.339656141	0.065531972	0.82366668	0.850035477	Bacteria.Firmicutes.Negativicutes.Selenomonadales	ALPK3
167914	ENSG00000136383	rs2340652	0.626325878	0.122326768	0.967568394	0.927870069	-0.095308053	0.328585397	0.003525952	-0.008626431	0.194812436	0.209894621	0.086388365	0.094924606	0.503413761	0.090979382	0.88941568	0.994954174	Bacteria.Firmicutes.Clostridia.Clostridiales.Lachnospiraceae.Lachnospiraceae_ND3007_group	ALPK3
167915	ENSG00000136383	rs2340652	0.237889196	0.059192944	0.420028579	0.519653312	-0.155974004	0.43935525	-0.037429422	0.048755592	0.130933609	0.228779792	0.046122576	0.075309879	0.191467416	0.04324771	0.979476281	0.998439902	Bacteria.Verrucomicrobia.Verrucomicrobiae.Verrucomicrobiales.Verrucomicrobiaceae.Akkermansia	ALPK3
167916	ENSG00000136383	rs2340652	0.542433682	0.512716059	0.905221407	0.238908234	-0.089072032	0.140910575	0.00664683	0.092124829	0.145456145	0.214075501	0.055606432	0.077504777	0.384571215	0.21139735	0.96498269	0.997216401	Bacteria.Firmicutes.Clostridia.Clostridiales.Ruminococcaceae.Subdoligranulum	ALPK3
167917	ENSG00000136383	rs2340652	0.617948525	0.161371409	0.945191268	0.931306168	-0.093710948	0.358156306	-0.005578511	-0.00968503	0.186986461	0.252826025	0.080832937	0.111918768	0.4708159	0.118931861	0.972994793	0.933837527	Bacteria.Firmicutes.Bacilli	ALPK3
167918	ENSG00000136383	rs2340652	0.141476758	0.045343602	0.125343834	0.746750401	-0.183756189	0.348776048	-0.078502506	0.023830097	0.123457455	0.170907937	0.050557784	0.073481091	0.133821015	0.024551089	0.858670885	0.979585985	Bacteria.Firmicutes.Erysipelotrichia.Erysipelotrichales.Erysipelotrichaceae.Erysipelatoclostridium	ALPK3
167919	ENSG00000136383	rs2340652	0.390681141	0.025820677	0.868657844	0.936989944	-0.114634362	0.344106337	0.006983166	0.004018438	0.132655023	0.15084373	0.04206262	0.05063543	0.250784864	0.016829882	0.999492402	0.999741582	Bacteria.Proteobacteria.Gammaproteobacteria.Enterobacteriales.Enterobacteriaceae.Escherichia_Shigella	ALPK3
167920	ENSG00000136383	rs2340652	0.407704732	0.030325417	0.514695744	0.014953811	-0.093973319	0.3044182	-0.025365692	0.111230813	0.112767061	0.137482102	0.038718544	0.044493168	0.180332083	0.014781319	0.761082404	0.985377765	Bacteria.Proteobacteria.Betaproteobacteria.Burkholderiales.Alcaligenaceae.Sutterella	ALPK3
167921	ENSG00000136383	rs2340652	0.246380063	0.060838464	0.436016378	0.528563725	-0.150767872	0.434409662	-0.036622003	0.047814451	0.128890911	0.227703798	0.046724886	0.075464461	0.201903212	0.043020404	0.959597159	0.99789802	Bacteria.Verrucomicrobia	ALPK3
167922	ENSG00000136383	rs2340652	0.357927852	0.042587627	0.176021286	0.901647038	-0.105225279	0.320261134	0.073391588	-0.00898159	0.113647643	0.154837029	0.053648619	0.072394494	0.169464829	0.017177389	0.998525812	0.997174658	Bacteria.Proteobacteria.Deltaproteobacteria.Desulfovibrionales.Desulfovibrionaceae	ALPK3
167923	ENSG00000136383	rs2340652	0.745360423	0.012059055	0.409258361	0.303034746	-0.04378044	0.509105039	-0.044339259	-0.08362957	0.134235043	0.197111521	0.053384288	0.080554323	0.455477648	0.015221976	0.507046818	0.927273021	Bacteria.Firmicutes.Clostridia.Clostridiales.Lachnospiraceae.Anaerostipes	ALPK3
167924	ENSG00000136383	rs2340652	0.363570831	0.020605271	0.610510886	0.677179448	-0.104690713	0.348542951	0.026756859	-0.027433292	0.114415406	0.146871101	0.052277772	0.065598521	0.157117656	0.01046619	0.975933082	0.877983283	Bacteria.Bacteroidetes.Bacteroidia.Bacteroidales.Rikenellaceae.Alistipes	ALPK3
167925	ENSG00000136383	rs2340652	0.721178929	0.279861984	0.71647606	0.44146789	-0.056457605	0.225557913	0.021439601	-0.05691047	0.157511181	0.206987886	0.058777585	0.073484231	0.451693409	0.167485568	0.867645589	0.991307536	Bacteria.Firmicutes.Clostridia.Clostridiales.Ruminococcaceae.Ruminococcus_2	ALPK3
167926	ENSG00000136383	rs2340652	0.793278308	0.326281208	0.750631812	0.612618599	-0.05127795	0.241058691	0.024095015	-0.053346678	0.194872643	0.243714808	0.075496094	0.10484904	0.568489197	0.235540605	0.998891856	0.999590371	Bacteria.Firmicutes.Bacilli.Bacillales.Staphylococcaceae.Staphylococcus	ALPK3
167927	ENSG00000136383	rs2340652	0.454206732	0.022352657	0.725126551	0.93273	-0.089002283	0.337103294	0.016899099	0.005344357	0.118206955	0.144047142	0.047853887	0.063069054	0.197645696	0.012401782	0.99935717	0.971601491	Bacteria.Firmicutes.Erysipelotrichia.Erysipelotrichales.Erysipelotrichaceae.Erysipelotrichaceae_UCG_003	ALPK3
167928	ENSG00000136383	rs2340652	0.779291051	0.134290476	0.283811064	0.942137534	0.05159437	0.281008874	0.064539907	0.0041701	0.183343343	0.185324635	0.05971884	0.057230723	0.420819192	0.101011359	0.589893042	0.940565433	Bacteria.Firmicutes.Clostridia.Clostridiales.Lachnospiraceae.Lachnospiraceae_UCG_010	ALPK3
167929	ENSG00000136383	rs2340652	0.765430364	0.233121225	0.549174581	0.119210172	-0.042777555	0.20468778	-0.051758062	0.183918673	0.142777286	0.170067317	0.08595661	0.116484221	0.349437832	0.088119077	0.820727442	0.855284784	Bacteria.Actinobacteria	ALPK3
167930	ENSG00000136383	rs2340652	0.306694853	0.013041059	0.575296612	0.331687285	-0.139979963	0.42982712	-0.047839523	0.102870594	0.135865307	0.168370234	0.08495575	0.105181793	0.247744261	0.013200148	0.999739884	0.884829766	Bacteria.Actinobacteria.Coriobacteriia.Coriobacteriales.Coriobacteriaceae	ALPK3
167931	ENSG00000136383	rs2340652	0.652213594	0.049584864	0.009668168	0.313153906	0.055377008	0.279109145	0.123837995	-0.056407689	0.122303961	0.139493279	0.046446767	0.05549135	0.294235205	0.031238647	0.425873039	0.970562572	Bacteria.Firmicutes.Negativicutes.Selenomonadales.Acidaminococcaceae.Phascolarctobacterium	ALPK3
167932	ENSG00000136383	rs2340652	0.374466435	0.356808433	0.632997344	0.571738863	-0.159996304	0.227059384	-0.032299836	-0.051654031	0.178908821	0.244659459	0.067322774	0.090880209	0.397843994	0.222912902	0.981084248	0.998600531	Bacteria.Firmicutes.Clostridia.Clostridiales.Ruminococcaceae.Ruminiclostridium_6	ALPK3
167933	ENSG00000136383	rs2340652	0.385000637	0.002809627	0.827082727	0.048471059	-0.107277731	0.471539059	-0.008755785	0.096978011	0.122656303	0.151813985	0.039921172	0.048222574	0.190872438	0.003215627	0.955858825	0.913985509	Bacteria.Firmicutes.Clostridia.Clostridiales.Lachnospiraceae.Tyzzerella	ALPK3
167934	ENSG00000136383	rs2340652	0.545928573	0.132535999	0.709828779	0.348994351	-0.244046176	0.845807959	0.02693308	-0.0972196	0.402015978	0.55524949	0.072067515	0.103057655	0.959460813	0.432972755	0.997675757	0.924386311	Bacteria.Bacteroidetes	ALPK3
167935	ENSG00000136383	rs2340652	0.385909823	0.014240703	0.831018047	0.44977466	-0.099167653	0.36193902	0.009315751	0.059116307	0.11360205	0.143687886	0.043479507	0.077745354	0.179247071	0.008227975	0.911277047	0.888637311	Bacteria.Fusobacteria.Fusobacteriia.Fusobacteriales.Fusobacteriaceae.Fusobacterium	ALPK3
167936	ENSG00000136383	rs2340652	0.623746798	0.477897137	0.930427872	0.874845256	-0.115142706	0.278325904	0.00550358	0.014044116	0.233604257	0.38991338	0.062793617	0.088814205	0.798433021	0.408199249	0.998803525	0.997226571	Bacteria.Firmicutes.Clostridia.Clostridiales.Lachnospiraceae.Eubacterium_rectale_group	ALPK3
167937	ENSG00000136383	rs2340652	0.361405923	0.01040358	0.929443382	0.325196209	-0.107978177	0.46251948	-0.003991193	-0.065083549	0.117473753	0.175279905	0.044900827	0.065652167	0.219697143	0.009110696	0.820734685	0.8121013	Bacteria.Firmicutes.Clostridia.Clostridiales.Lachnospiraceae.Roseburia	ALPK3
167938	ENSG00000136383	rs2340652	0.378550734	0.020345552	0.815512971	0.953127398	-0.10146761	0.346167198	-0.015838381	-0.00643509	0.11444282	0.145557202	0.067607844	0.109055987	0.168730869	0.009774725	0.999276643	0.988728768	Bacteria.Firmicutes.Clostridia.Clostridiales.Ruminococcaceae.Ruminiclostridium_5	ALPK3
167939	ENSG00000136383	rs2340652	0.357715551	0.024792007	0.559763609	0.853403588	-0.106330235	0.334438265	-0.027143529	-0.01102864	0.114790004	0.14553805	0.046303301	0.059449099	0.151413232	0.013861694	0.998277807	0.999325446	Bacteria.Bacteroidetes.Bacteroidia.Bacteroidales.Porphyromonadaceae.Parabacteroides	ALPK3
167940	ENSG00000136383	rs2340652	0.437277393	0.052641262	0.790064155	0.45904619	-0.088954077	0.294186005	-0.011420512	-0.042232919	0.113807726	0.149034806	0.042721207	0.056699781	0.198606789	0.021624001	0.861296129	0.835691611	Bacteria.Firmicutes.Negativicutes.Selenomonadales.Veillonellaceae.Dialister	ALPK3
167941	ENSG00000136383	rs2340652	0.631554033	0.046970367	0.411435837	0.819807536	-0.060066628	0.302595432	0.042826925	-0.01705841	0.124666796	0.149424171	0.051805146	0.07458329	0.252111817	0.021432811	0.911615867	0.970927548	Bacteria.Firmicutes.Clostridia.Clostridiales.Ruminococcaceae.Ruminococcaceae_UCG_002	ALPK3
167942	ENSG00000136383	rs2340652	0.2808021	0.166826458	0.528497533	0.738259867	-0.165340049	0.417814898	-0.030599311	0.031744559	0.152027271	0.298838177	0.048286421	0.094592912	0.313043492	0.131797534	0.994527911	0.946234759	Bacteria.Proteobacteria.Gammaproteobacteria.Enterobacteriales.Enterobacteriaceae.Citrobacter	ALPK3
167943	ENSG00000136383	rs2340652	0.465740461	0.150746772	0.79844276	0.594903152	-0.147699637	0.517294551	0.012032007	-0.039947729	0.201294633	0.355763464	0.046924559	0.074755562	0.540635628	0.192407269	0.98776731	0.914545379	Bacteria.Firmicutes.Clostridia.Clostridiales.Ruminococcaceae.Faecalibacterium	ALPK3
167944	ENSG00000136383	rs2340652	0.181821331	0.075298179	0.306110802	0.609167093	-0.212462237	0.427548355	-0.056027554	0.039813265	0.157424316	0.236529941	0.054314489	0.077495019	0.229371357	0.061810689	0.999858829	0.956257416	Bacteria.Proteobacteria.Betaproteobacteria.Neisseriales.Neisseriaceae.Eikenella	ALPK3
167945	ENSG00000136383	rs2340652	0.358903427	0.318178535	0.643012722	0.518439563	-0.123629016	0.210732388	0.025742896	0.049188538	0.133797514	0.209489741	0.055282146	0.075757571	0.26051677	0.133372856	0.752627096	0.994680072	Bacteria.Proteobacteria.Betaproteobacteria.Burkholderiales	ALPK3
167946	ENSG00000136383	rs2340652	0.153503844	0.308561646	0.215850956	0.497095433	-0.185597212	0.209665412	-0.051040679	-0.050103643	0.128517836	0.204295592	0.040838808	0.073368686	0.188193497	0.146616535	0.99714486	0.996602117	Bacteria.Firmicutes.Clostridia.Clostridiales.Clostridiaceae_1.Clostridium_sensu_stricto_1	ALPK3
167947	ENSG00000136383	rs2340652	0.673323339	0.062993693	0.59367797	0.67146464	-0.05918882	0.430515562	-0.034074667	-0.047773305	0.139758701	0.227586837	0.063553139	0.112125545	0.377398893	0.054994496	0.907493002	0.927561557	Bacteria.Firmicutes.Clostridia.Clostridiales.Lachnospiraceae.Blautia	ALPK3
167948	ENSG00000136383	rs2340652	0.28863843	0.012746764	0.532678244	0.327134948	-0.143466032	0.427839164	-0.054183087	0.105316677	0.134097744	0.167018566	0.086378928	0.106666595	0.236727166	0.01256194	0.999005033	0.909856934	Bacteria.Actinobacteria.Coriobacteriia.Coriobacteriales	ALPK3
167949	ENSG00000136383	rs2340652	0.270725154	0.011711416	0.487513194	0.216380698	-0.181760939	0.517260627	-0.049401527	0.103314134	0.163623263	0.199409239	0.070750769	0.08276053	0.36366451	0.025437482	0.99991226	0.982046009	Bacteria.Actinobacteria.Coriobacteriia.Coriobacteriales.Coriobacteriaceae.Collinsella	ALPK3
167950	ENSG00000136383	rs2340652	0.322933532	0.323805114	0.566814851	0.59903882	-0.141579174	0.221925081	0.032572794	0.041968708	0.142144788	0.223216432	0.056580776	0.079429836	0.274557506	0.143004111	0.788416234	0.988047315	Bacteria.Proteobacteria.Betaproteobacteria	ALPK3
167951	ENSG00000136383	rs2340652	0.139697165	0.07165839	0.215629216	0.573355064	-0.231705293	0.43470559	-0.068639243	0.045237855	0.154964268	0.237391921	0.054892982	0.079928122	0.195582345	0.061246431	0.804552221	0.995071635	Bacteria.Firmicutes.Erysipelotrichia.Erysipelotrichales.Erysipelotrichaceae.Clostridium_innocuum_group	ALPK3
167952	ENSG00000136383	rs2340652	0.803500332	0.370837531	0.959484914	0.686712503	-0.133673849	0.614384508	0.005173921	-0.050429333	0.535041524	0.681781198	0.101456925	0.124477017	0.954184916	0.705965019	0.999826541	0.999832315	Bacteria.Firmicutes.Clostridia.Clostridiales.Lachnospiraceae	ALPK3
167953	ENSG00000136383	rs2340652	0.1598811	0.227489125	0.214695116	0.527805955	-0.181730103	0.233525544	-0.050928079	-0.043258339	0.127821926	0.191671258	0.040644965	0.068147961	0.17865682	0.102748299	0.952805104	0.99999132	Bacteria.Firmicutes.Clostridia.Clostridiales.Clostridiaceae_1	ALPK3
167954	ENSG00000136383	rs2340652	0.58528639	0.209386334	0.159943803	0.649740975	0.098525216	0.254953761	0.107995881	-0.040079069	0.179654807	0.201096774	0.075971705	0.087847205	0.460230811	0.17251375	0.722632096	0.895507627	Bacteria.Firmicutes.Clostridia.Clostridiales.Ruminococcaceae.Ruminiclostridium_9	ALPK3
167955	ENSG00000136383	rs2340652	0.454032771	0.028577092	0.718364318	0.83616582	-0.089071997	0.3710168	0.021280508	0.018970836	0.118253757	0.165697797	0.058750591	0.091367788	0.191951151	0.012297211	0.990263512	0.94135121	Bacteria.Proteobacteria.Gammaproteobacteria.Pseudomonadales	ALPK3
167956	ENSG00000136383	rs2340652	0.708660479	0.618536988	0.486199384	0.183599305	0.135972134	-0.222953131	-0.060251239	0.147758016	0.362304091	0.445617795	0.086028461	0.10993351	0.826394372	0.610626293	0.999330493	0.996754281	Bacteria.Proteobacteria	ALPK3
167957	ENSG00000136383	rs2340652	0.569330961	0.078472551	0.604997031	0.11272548	-0.068890307	0.266843442	0.024640998	-0.088594932	0.120448854	0.14925951	0.047408489	0.055103112	0.243835009	0.033216903	0.911091903	0.761381647	Bacteria.Proteobacteria.Betaproteobacteria.Burkholderiales.Alcaligenaceae.Parasutterella	ALPK3
167958	ENSG00000136383	rs2340652	0.385373346	0.115544893	0.513451612	0.050301656	-0.101066596	0.235198189	-0.032615485	-0.128948064	0.115645977	0.147452019	0.049637266	0.06465389	0.190373573	0.034789662	0.545397339	0.783116999	Bacteria.Firmicutes.Clostridia.Clostridiales.Lachnospiraceae.Lachnospira	ALPK3
167959	ENSG00000136383	rs2340652	0.363603472	0.020425434	0.61244306	0.668032587	-0.104686025	0.349165681	0.0266011	-0.028230033	0.114418116	0.146915287	0.052256675	0.065527969	0.156329406	0.010199384	0.97729231	0.892571169	Bacteria.Bacteroidetes.Bacteroidia.Bacteroidales.Rikenellaceae	ALPK3
167960	ENSG00000136383	rs2340652	0.341239003	0.053902614	0.671358045	0.742749542	-0.143129941	0.388455221	0.031893168	-0.032977534	0.149288567	0.197867008	0.074828508	0.100048158	0.289440408	0.037360798	0.976314705	0.989769364	Bacteria.Firmicutes.Bacilli.Lactobacillales.Streptococcaceae.Streptococcus	ALPK3
167961	ENSG00000136383	rs2340652	0.733150964	0.082015765	0.755930503	0.868902726	-0.059931392	0.317618563	0.029253055	-0.015932811	0.175030777	0.179806274	0.093716646	0.096151139	0.48865645	0.067267928	0.998820086	0.961415255	Bacteria.Firmicutes.Clostridia.Clostridiales.Family_XIII	ALPK3
167962	ENSG00000136383	rs2340652	0.485607839	0.050560782	0.955886446	0.188656224	-0.088488882	0.295732449	-0.003136416	-0.11472937	0.12617509	0.148450627	0.056481308	0.086359642	0.268809368	0.022183643	0.982862011	0.903472313	Bacteria.Firmicutes.Negativicutes.Selenomonadales.Veillonellaceae.Veillonella	ALPK3
167963	ENSG00000136383	rs2340652	0.697252137	0.078734574	0.460522521	0.082084848	-0.049551587	0.268962019	-0.061730523	0.19559201	0.126808091	0.150579703	0.083150509	0.110751716	0.254506566	0.031416873	0.748380642	0.861844671	Bacteria.Actinobacteria.Actinobacteria	ALPK3
167964	ENSG00000136383	rs2340652	0.766031976	0.047543054	0.201659133	0.388615053	-0.036955365	0.295652982	-0.06979219	0.072679343	0.1236717	0.146386114	0.054107066	0.083736806	0.268598877	0.024040935	0.914489909	0.989428248	Bacteria.Proteobacteria.Gammaproteobacteria.Pasteurellales.Pasteurellaceae.Haemophilus	ALPK3
167965	ENSG00000136383	rs2340652	0.674494161	0.388844606	0.604955564	0.274822616	-0.06391903	0.178335191	0.028577836	-0.09347255	0.151504773	0.205567206	0.05497651	0.084873845	0.438512228	0.232392316	0.997329664	0.92426646	Bacteria.Firmicutes.Negativicutes.Selenomonadales.Veillonellaceae.Megasphaera	ALPK3
167966	ENSG00000136383	rs2340652	0.408504209	0.225903721	0.769522979	0.59744867	-0.095725801	0.263751021	-0.017799914	0.060047598	0.115067135	0.2157335	0.060497477	0.11315205	0.201075803	0.08424216	0.92078388	0.943411405	Bacteria.Firmicutes.Clostridia.Clostridiales.Lachnospiraceae.Fusicatenibacter	ALPK3
167967	ENSG00000136383	rs2340652	0.335032273	0.069082082	0.638634399	0.678757961	-0.157685667	0.415530142	0.03541781	-0.044180669	0.162356036	0.224795369	0.075066153	0.10619569	0.312411816	0.051727473	0.986557936	0.975114706	Bacteria.Firmicutes.Bacilli.Lactobacillales	ALPK3
167968	ENSG00000136383	rs2340652	0.118972086	0.133556835	0.163580272	0.840338145	-0.256382498	0.320772697	-0.083778145	-0.015685267	0.162272239	0.211143147	0.059456286	0.077546545	0.168548747	0.104086748	0.56998264	0.998431627	Bacteria.Firmicutes.Clostridia.Clostridiales.Ruminococcaceae.Ruminococcus_1	ALPK3
167969	ENSG00000136383	rs2340652	0.17863563	0.314429671	0.116994804	0.1802513	-0.158427538	0.166683239	-0.079156726	-0.089338622	0.116519991	0.164411759	0.049826768	0.065954534	0.143730842	0.075712178	0.343999055	0.856065601	Bacteria.Firmicutes.Clostridia.Clostridiales.Peptostreptococcaceae.Intestinibacter	ALPK3
167970	ENSG00000136383	rs2340652	0.187193003	0.58877436	0.262151551	0.190746138	-0.274216185	0.130361487	-0.081722424	-0.110439313	0.205717206	0.2399391	0.072247715	0.083528959	0.30018645	0.324445967	0.961249848	0.997513341	Bacteria.Firmicutes.Clostridia.Clostridiales.Lachnospiraceae.Eubacterium_xylanophilum_group	ALPK3
167971	ENSG00000136383	rs2340652	0.321196825	0.243625536	0.550410018	0.783320153	-0.152717459	0.281833563	-0.025974714	-0.019078901	0.152774088	0.239521591	0.043271341	0.069092556	0.297313844	0.131315549	0.872913529	0.998607976	Bacteria.Firmicutes.Clostridia.Clostridiales.Lachnospiraceae.Tyzzerella_4	ALPK3
167972	ENSG00000136383	rs2340652	0.297960586	0.454723251	0.061630783	0.609865403	0.219626999	0.239580014	0.152399283	-0.053453151	0.209323259	0.318560423	0.080134284	0.104248275	0.499746309	0.407795038	0.647283466	0.935161318	Bacteria.Firmicutes.Clostridia.Clostridiales.Ruminococcaceae.Anaerotruncus	ALPK3
167973	ENSG00000136383	rs2340652	0.44176528	0.030531968	0.925068603	0.962009048	-0.11091177	0.343977938	0.004093868	0.002446589	0.143305798	0.155548752	0.043359575	0.051166142	0.312930682	0.025973404	0.997282517	0.999171204	Bacteria.Proteobacteria.Gammaproteobacteria.Enterobacteriales.Enterobacteriaceae	ALPK3
167974	ENSG00000136383	rs2340652	0.692523391	0.259811851	0.811553058	0.463858491	-0.267492777	0.951919551	0.027045402	-0.101171764	0.673450967	0.83739662	0.112974255	0.137301077	0.997454612	0.812487091	0.997650199	0.999159905	Bacteria.Firmicutes.Clostridia.Clostridiales	ALPK3
167975	ENSG00000136383	rs2340652	0.398430554	0.08701739	0.543922066	0.240153422	-0.345912871	1.029580563	0.052241054	-0.139425238	0.406943616	0.592530188	0.085626893	0.117613277	0.89770646	0.387004482	0.999135888	0.977096731	Bacteria.Firmicutes.Clostridia.Clostridiales.Ruminococcaceae	ALPK3
167976	ENSG00000136383	rs2340652	0.609243522	0.472397514	0.400186443	0.017218035	-0.06347584	0.116296713	0.057636597	-0.20329459	0.123579768	0.160898208	0.068060053	0.083157693	0.318519757	0.164120744	0.945687051	0.823043084	Bacteria.Firmicutes.Bacilli.Lactobacillales.Carnobacteriaceae.Granulicatella	ALPK3
167977	ENSG00000136383	rs2340652	0.281248662	0.165261466	0.537906342	0.447372259	-0.156664449	0.260932509	0.031503632	0.058224247	0.144185195	0.185930859	0.050872617	0.076166023	0.234625062	0.07917273	0.692108052	0.940799143	Bacteria.Firmicutes.Clostridia.Clostridiales.Lachnospiraceae.Lachnoclostridium	ALPK3
167978	ENSG00000136383	rs2340652	0.970558599	0.390714926	0.518930089	0.372401078	0.007770617	0.190784913	-0.037342554	0.063587335	0.209732578	0.220792366	0.057580745	0.070795225	0.671645713	0.231195754	0.996566686	0.997858307	Bacteria.Proteobacteria.Gammaproteobacteria	ALPK3
167979	ENSG00000136383	rs2340652	0.391564816	0.015257115	0.652590229	0.199777478	-0.157998731	0.496206572	0.030030564	-0.126385014	0.183179658	0.19910947	0.066401677	0.097567411	0.370845561	0.02360876	0.857560391	0.857593755	Bacteria.Firmicutes.Negativicutes.Selenomonadales.Veillonellaceae	ALPK3
167980	ENSG00000136383	rs2340652	0.256721581	0.011594619	0.076266559	0.371445501	-0.12903112	0.365564566	-0.095356862	0.065318235	0.112766073	0.140722205	0.052932739	0.072576261	0.127747465	0.007411972	0.938496413	0.997201293	Bacteria.Firmicutes.Clostridia.Clostridiales.Lachnospiraceae.Coprococcus_1	ALPK3
167981	ENSG00000136383	rs2340652	0.260590331	0.01811714	0.335033128	0.728752104	-0.134114499	0.356506654	-0.0651891	0.038143215	0.118174295	0.147040931	0.067120005	0.109517433	0.149505537	0.010430424	0.88760533	0.997132292	Bacteria.Firmicutes.Bacilli.Bacillales	ALPK3
167982	ENSG00000136383	rs2340652	0.341180985	0.009521462	0.712992484	0.271694131	-0.111397462	0.423403467	0.021798586	-0.089771551	0.116176636	0.158462613	0.059002646	0.080978469	0.15853755	0.006529891	0.997117901	0.9453081	Bacteria.Firmicutes.Clostridia.Clostridiales.Lachnospiraceae.Eubacterium_hallii_group	ALPK3
167983	ENSG00000136383	rs2340652	0.690098253	0.280536314	0.788741576	0.462625273	-0.325233778	1.037590181	0.035656824	-0.113191867	0.812060016	0.953514177	0.132527447	0.153188886	0.999435429	0.959065662	0.999968393	0.999515331	Bacteria.Firmicutes	ALPK3
167984	ENSG00000136383	rs2340652	0.344558092	0.054452095	0.673330851	0.734886573	-0.144934963	0.391294451	0.031970461	-0.034185147	0.152221757	0.199781988	0.075491611	0.100518425	0.311006869	0.038152516	0.988415778	0.993308085	Bacteria.Firmicutes.Bacilli.Lactobacillales.Streptococcaceae	ALPK3
167985	ENSG00000136383	rs2340652	0.381512671	0.01431268	0.796401917	0.477956285	-0.100117889	0.361575603	0.011309202	0.055510682	0.113628898	0.143655013	0.043653509	0.077776725	0.174608294	0.008392365	0.903556314	0.905294548	Bacteria.Fusobacteria.Fusobacteriia.Fusobacteriales	ALPK3
167986	ENSG00000136383	rs2340652	0.604572152	0.067197983	0.554040732	0.837211885	-0.066594985	0.326911456	0.034073979	-0.018153778	0.127975662	0.175618446	0.057286241	0.088002731	0.33804268	0.039033603	0.928443578	0.907101516	Bacteria.Proteobacteria.Gammaproteobacteria.Pseudomonadales.Pseudomonadaceae.Pseudomonas	ALPK3
167987	ENSG00000136383	rs2340652	0.34514197	0.054485978	0.691273879	0.549890079	-0.153467922	0.449930923	-0.025003306	0.047619808	0.161380271	0.229752996	0.062680529	0.079226315	0.331899712	0.045702105	0.996596763	0.999791394	Bacteria.Firmicutes.Clostridia.Clostridiales.Ruminococcaceae.Ruminococcaceae_UCG_005	ALPK3
167988	ENSG00000136383	rs2340652	0.067507617	0.033603456	0.095978252	0.292422711	-0.313657593	0.533815178	-0.111610394	0.0905312	0.168693986	0.245906063	0.066074006	0.085291769	0.129310515	0.040109751	0.629960135	0.996502544	Bacteria.Firmicutes.Clostridia.Clostridiales.Family_XI	ALPK3
167989	ENSG00000136383	rs2340652	0.337557194	0.041006722	0.697751841	0.919659931	-0.115189222	0.325995547	0.021747487	0.006776858	0.119226734	0.156357025	0.055751175	0.066928789	0.169749778	0.021341853	0.999694213	0.913227525	Bacteria.Firmicutes.Clostridia.Clostridiales.Lachnospiraceaencultured	ALPK3
167990	ENSG00000136383	rs2340652	0.995243682	0.677294346	0.547321673	0.24360146	0.00112956	0.103891944	0.043971673	-0.114785345	0.188758069	0.248520407	0.072687052	0.097547465	0.662878784	0.38322539	0.948905015	0.966332496	Bacteria.Firmicutes.Clostridia.Clostridiales.Ruminococcaceae.Ruminococcaceae_NK4A214_group	ALPK3
167991	ENSG00000136383	rs2340652	0.499196649	0.53610152	0.133813504	0.284044657	0.127778195	0.144608285	0.097464047	-0.081594696	0.188031028	0.232480001	0.06419717	0.075536615	0.469875183	0.301717363	0.997594253	0.968019235	Bacteria.Firmicutes.Erysipelotrichia.Erysipelotrichales.Erysipelotrichaceae.Faecalitalea	ALPK3
167992	ENSG00000136383	rs2340652	0.367829838	0.045633227	0.612069845	0.944850576	-0.104336661	0.361075697	-0.030055541	0.005896069	0.115052499	0.177179953	0.058980724	0.084905732	0.162395196	0.021270885	0.749476381	0.985398796	Bacteria.Firmicutes.Clostridia.Clostridiales.Lachnospiraceae.Dorea	ALPK3
167993	ENSG00000136383	rs2340652	0.983443088	0.030760723	0.025627433	0.304904223	-0.002467823	0.306499514	0.106340505	-0.061453394	0.118460198	0.138798039	0.0465526	0.059424786	0.414475676	0.018004495	0.759685818	0.952180613	Bacteria.Firmicutes.Negativicutes.Selenomonadales.Acidaminococcaceae	ALPK3
167994	ENSG00000136383	rs2340652	0.545584133	0.132581354	0.709459005	0.349117043	-0.244226112	0.845645701	0.026967262	-0.097192122	0.401966529	0.555209145	0.072062677	0.103054937	0.959504824	0.434925238	0.997187614	0.921529413	Bacteria.Bacteroidetes.Bacteroidia.Bacteroidales	ALPK3
167995	ENSG00000136383	rs2340652	0.37335337	0.286042984	0.659336873	0.758185188	-0.150689022	0.274639767	0.029762037	0.033136666	0.16810688	0.25531522	0.067204063	0.107181315	0.331928492	0.184679016	0.99759175	0.986746924	Bacteria.Firmicutes.Clostridia.Clostridiales.Lachnospiraceae.Lachnospiraceae_UCG_008	ALPK3
167996	ENSG00000136383	rs2340652	0.407563742	0.065093561	0.545087913	0.377520825	-0.093507109	0.274750782	0.02727385	0.047634649	0.112173703	0.146425881	0.044833896	0.053609351	0.194615265	0.02202106	0.772149766	0.903004347	Bacteria.Firmicutes.Clostridia.Clostridiales.Lachnospiraceae.Lachnospiraceae_NK4A136_group	ALPK3
167997	ENSG00000136383	rs2340652	0.264970602	0.12322745	0.450856753	0.692379072	-0.216081433	0.434634524	-0.049364346	0.034973702	0.192171628	0.278318254	0.065076259	0.088007665	0.308766358	0.12424601	0.999878354	0.997966125	Bacteria.Bacteroidetes.Bacteroidia.Bacteroidales.Porphyromonadaceae.Barnesiella	ALPK3
167998	ENSG00000136383	rs2340652	0.984002865	0.952728993	0.435733812	0.004286258	-0.002736683	-0.010673116	0.045471866	-0.218779908	0.1359635	0.179351873	0.057980276	0.073905467	0.460143838	0.26957538	0.799967987	0.733059002	Bacteria.Firmicutes.Clostridia.Clostridiales.Lachnospiraceae.Eubacterium_eligens_group	ALPK3
167999	ENSG00000136383	rs2340652	0.412045655	0.063472601	0.867676578	0.480351995	-0.13099904	0.512862871	-0.009687453	0.060838658	0.158669499	0.271624278	0.057914913	0.085709488	0.403935123	0.05838409	0.999985325	0.999758873	Bacteria.Firmicutes.Clostridia.Clostridiales.Ruminococcaceae.Ruminococcaceae_UCG_014	ALPK3
168000	ENSG00000136383	rs2340652	0.461966898	0.025665403	0.638156755	0.974593046	-0.087272864	0.34468354	-0.022153081	-0.002327146	0.11793694	0.150932171	0.04688541	0.072789	0.222446379	0.012134235	0.996483444	0.98079668	Bacteria.Bacteroidetes.Bacteroidia.Bacteroidales.Porphyromonadaceae	ALPK3
168001	ENSG00000136383	rs2340652	0.518954713	0.074608346	0.056147844	0.846683617	0.096335616	0.325778304	0.093751454	-0.011015543	0.148554501	0.179791097	0.048210255	0.05674466	0.390617041	0.067098249	0.755176761	0.98450968	Bacteria.Bacteroidetes.Bacteroidia.Bacteroidales.Prevotellaceae.Prevotella_9	ALPK3
168002	ENSG00000136383	rs2340652	0.413530828	0.021510198	0.437738081	0.92325355	-0.094277812	0.343154584	0.051049883	-0.008000627	0.114557195	0.145664346	0.065379148	0.082727245	0.188986413	0.012494095	0.999670759	0.996530704	Bacteria.Firmicutes.Clostridia.Clostridiales.Ruminococcaceae.Flavonifractor	ALPK3
168003	ENSG00000136383	rs2340652	0.767184032	0.051685428	0.218837136	0.552142394	-0.037005851	0.292078277	-0.066795277	0.049546348	0.124472255	0.147349185	0.053796703	0.082900348	0.254695017	0.025344914	0.896774609	0.987424055	Bacteria.Proteobacteria.Gammaproteobacteria.Pasteurellales.Pasteurellaceae	ALPK3
168004	ENSG00000136383	rs2340652	0.556495288	0.184591735	0.67653855	0.260788718	-0.070912297	0.230226167	0.024811438	-0.091759411	0.119964188	0.171683985	0.059204379	0.080887312	0.260643077	0.062114244	0.998043854	0.966014349	Bacteria.Firmicutes.Clostridia.Clostridiales.Ruminococcaceaencultured	ALPK3
168005	ENSG00000136383	rs2340652	0.804949761	0.020277573	0.497804351	0.271610337	-0.040099261	0.466910614	0.041799131	0.0816147	0.161718973	0.196216763	0.061309411	0.073607588	0.430241869	0.025452771	0.756432796	0.906535262	Bacteria.Bacteroidetes.Bacteroidia.Bacteroidales.Porphyromonadaceae.Odoribacter	ALPK3
168006	ENSG00000136383	rs2340652	0.496035548	0.059676908	0.556267412	0.643707708	-0.078682718	0.289916731	0.031336284	0.032126235	0.114933814	0.151259927	0.052981737	0.069135054	0.226914339	0.025242515	0.995339941	0.95533137	Bacteria.Proteobacteria.Deltaproteobacteria.Desulfovibrionales.Desulfovibrionaceae.Bilophila	ALPK3
168007	ENSG00000136383	rs2340652	0.689880067	0.019833331	0.580564617	0.385894024	-0.058789413	0.426335395	0.033228333	0.060095312	0.146679296	0.178498684	0.059833609	0.068840212	0.428661023	0.020645559	0.576029927	0.931081986	Bacteria.Firmicutes.Clostridia.Clostridiales.Christensenellaceae	ALPK3
168008	ENSG00000136383	rs2340652	0.315607504	0.00950494	0.501373171	0.23342355	-0.117286205	0.409002714	-0.040965594	0.100486968	0.115972011	0.153035878	0.060590657	0.083545431	0.180631592	0.006093752	0.886025556	0.96515345	Bacteria.Actinobacteria.Actinobacteria.Bifidobacteriales.Bifidobacteriaceae.Bifidobacterium	ALPK3
168009	ENSG00000136383	rs2340652	0.24192694	0.167694999	0.14127134	0.098274234	-0.129646134	0.205533832	-0.077657465	-0.121886037	0.109781489	0.147311627	0.05214715	0.072665222	0.163852223	0.05171498	0.447604918	0.735933203	Bacteria.Firmicutes.Clostridia.Clostridiales.Peptostreptococcaceae	ALPK3
168010	ENSG00000136383	rs2340652	0.34464291	0.041380649	0.181763391	0.895377736	-0.108501681	0.323109651	0.073965521	-0.009645065	0.113976919	0.15526837	0.054797531	0.073058621	0.165796099	0.017971938	0.997604342	0.996621608	Bacteria.Proteobacteria.Deltaproteobacteria	ALPK3
168011	ENSG00000136383	rs2340652	0.626173528	0.434150318	0.397201776	0.020574891	-0.060731155	0.126826026	0.058316706	-0.200186382	0.124081363	0.161154151	0.06842634	0.084334635	0.331096882	0.148318437	0.991744893	0.795227166	Bacteria.Firmicutes.Bacilli.Lactobacillales.Carnobacteriaceae	ALPK3
168012	ENSG00000136383	rs2340652	0.88911044	0.121820957	0.680916875	0.980310145	-0.028999659	0.31999573	0.037448085	-0.002330683	0.20717339	0.204125784	0.090658578	0.094073093	0.605026524	0.115625625	0.99792254	0.990508446	Bacteria.Firmicutes.Clostridia.Clostridiales.Family_XIII.Family_XIII_AD3011_group	ALPK3
168013	ENSG00000136383	rs2340652	0.385225139	0.17246874	0.734507755	0.64169667	-0.109438531	0.262628936	0.016986466	0.03191135	0.125186329	0.190380011	0.049873089	0.068257707	0.234327486	0.079353075	0.805766364	0.935568656	Bacteria.Proteobacteria.Betaproteobacteria.Burkholderiales.Alcaligenaceae	ALPK3
168014	ENSG00000136383	rs2340652	0.181153353	0.036290715	0.292085327	0.853647104	-0.179997392	0.3621213	-0.062852913	0.016980982	0.133162716	0.169382412	0.059173605	0.091688861	0.153400397	0.026524179	0.979221309	0.998719086	Bacteria.Firmicutes.Bacilli.Bacillales.Family_XI.Gemella	ALPK3
168015	ENSG00000136383	rs2340652	0.740584784	0.082366612	0.63667432	0.812829195	-0.053928848	0.391751502	-0.034955865	-0.020810117	0.16219403	0.222033743	0.073655845	0.087532439	0.43135526	0.088934019	0.920263509	0.868693235	Bacteria.Firmicutes.Erysipelotrichia.Erysipelotrichales.Erysipelotrichaceae	ALPK3
168016	ENSG00000136425	rs11547207	0.147449328	0.047422823	0.191533873	0.591499777	-0.233528494	0.379808798	0.13337637	-0.070346877	0.159288324	0.187949006	0.101058607	0.130433088	0.095734262	0.02159108	0.657109271	0.9138367	Bacteria.Actinobacteria.Actinobacteria	CIB2
168017	ENSG00000136425	rs11547207	0.06302141	0.052917657	0.118626943	0.617060559	-0.42318214	0.467394203	-0.125488576	0.042630424	0.223734285	0.237066744	0.079349794	0.084847881	0.123278737	0.053706643	0.691035953	0.997202793	Bacteria.Firmicutes.Clostridia.Clostridiales.Ruminococcaceae.Ruminococcus_2	CIB2
168018	ENSG00000136425	rs11547207	0.834624988	0.859880923	0.577327484	0.7691596	0.10537511	0.132329014	-0.052215431	0.039941859	0.502711596	0.746662491	0.093222969	0.135532366	0.964010774	0.710421484	0.997675757	0.944715108	Bacteria.Bacteroidetes	CIB2
168019	ENSG00000136425	rs11547207	0.929753134	0.677773119	0.72220476	0.873075407	-0.034609591	0.252372301	-0.027123725	0.018115341	0.391078551	0.604652811	0.075964406	0.112949275	0.949905103	0.667833205	0.999973618	0.995427078	Bacteria.Bacteroidetes.Bacteroidia.Bacteroidales.Bacteroidaceae.Bacteroides	CIB2
168020	ENSG00000136425	rs11547207	0.175928165	0.484946273	0.253347134	0.815818819	-0.228348173	0.212437168	-0.064983254	-0.022580959	0.166884074	0.302450744	0.056385857	0.096552334	0.161985159	0.195418111	0.973414458	0.998439902	Bacteria.Verrucomicrobia.Verrucomicrobiae.Verrucomicrobiales.Verrucomicrobiaceae.Akkermansia	CIB2
168021	ENSG00000136425	rs11547207	0.38195526	0.208466653	0.95623549	0.324292341	-0.166665456	0.258087921	0.004092558	-0.090280145	0.189334112	0.203153018	0.074288152	0.090897649	0.241985557	0.098655372	0.96561126	0.962144369	Bacteria.Firmicutes.Clostridia.Clostridiales.Ruminococcaceae.Ruminococcaceae_UCG_003	CIB2
168022	ENSG00000136425	rs11547207	0.731651095	0.442958953	0.472364872	0.22035074	-0.068287237	0.172054421	-0.05493119	0.110767042	0.198274101	0.22289135	0.075992483	0.089508219	0.452285775	0.189252218	0.906626952	0.997216401	Bacteria.Firmicutes.Clostridia.Clostridiales.Ruminococcaceae.Subdoligranulum	CIB2
168023	ENSG00000136425	rs11547207	0.922163267	0.221554847	0.403494217	0.011485911	0.022157993	-0.398099694	0.074912858	-0.299600414	0.225896204	0.322544713	0.089087935	0.115171059	0.638876029	0.177074308	0.998832683	0.756371954	Bacteria.Firmicutes.Clostridia.Clostridiales.Ruminococcaceae.Eubacterium_coprostanoligenes_group	CIB2
168024	ENSG00000136425	rs11547207	0.999830583	0.182009531	0.35806197	0.840238503	4.86E-05	0.304664642	0.095113286	-0.019367154	0.227858092	0.225840465	0.102755127	0.095688912	0.616508013	0.120044506	0.813937627	0.993316498	Bacteria.Firmicutes.Clostridia.Clostridiales.Lachnospiraceae.Lachnospiraceae_ND3007_group	CIB2
168025	ENSG00000136425	rs11547207	0.52471232	0.464045906	0.923796289	0.703277371	-0.142820949	0.231763815	-0.008969839	0.045565968	0.223314432	0.314661165	0.093411653	0.11910096	0.430950087	0.214497775	0.898368003	0.902660525	Bacteria.Firmicutes.Negativicutes.Selenomonadales.Veillonellaceae	CIB2
168026	ENSG00000136425	rs11547207	0.394572626	0.721234273	0.854602551	0.223931738	-0.186290368	0.097868244	0.017037155	0.166226017	0.217365307	0.273099425	0.092603716	0.13537991	0.326870808	0.371740467	0.968448529	0.768606268	Bacteria.Firmicutes.Erysipelotrichia.Erysipelotrichales	CIB2
168027	ENSG00000136425	rs11547207	0.877753836	0.93771842	0.918036483	0.853687541	-0.098972546	0.101220693	-0.01100895	0.038822249	0.640913826	1.290409149	0.106564187	0.209679458	0.999435429	0.999772384	0.999968393	0.999515331	Bacteria.Firmicutes	CIB2
168028	ENSG00000136425	rs11547207	0.561636186	0.057229472	0.57803261	0.594886971	-0.104852203	0.401413811	0.053701888	0.056072782	0.179722981	0.207351154	0.096055106	0.10492631	0.302978791	0.034139853	0.957298404	0.866774619	Bacteria.Firmicutes.Bacilli.Lactobacillales.Carnobacteriaceae.Granulicatella	CIB2
168029	ENSG00000136425	rs11547207	0.769436885	0.667034579	0.775875984	0.693769834	-0.088345374	0.184547818	-0.031986083	0.060346072	0.300148467	0.427007357	0.111884777	0.152582159	0.720845628	0.485352528	0.932281732	0.925141353	Bacteria.Firmicutes.Negativicutes.Selenomonadales	CIB2
168030	ENSG00000136425	rs11547207	0.998836288	0.220560516	0.477333984	0.620727508	0.00040701	0.574489278	-0.052545207	-0.059330934	0.277989961	0.464444692	0.073517377	0.119330732	0.876608592	0.281444062	0.998803525	0.997226571	Bacteria.Firmicutes.Clostridia.Clostridiales.Lachnospiraceae.Eubacterium_rectale_group	CIB2
168031	ENSG00000136425	rs11547207	0.330683983	0.419569122	0.712829353	0.508606244	-0.219078405	0.214668046	0.036174449	0.078772334	0.223532765	0.264263054	0.097855804	0.118511584	0.349753783	0.219015446	0.970737021	0.933837527	Bacteria.Firmicutes.Bacilli	CIB2
168032	ENSG00000136425	rs11547207	0.833132406	0.967349329	0.611304857	0.804055598	0.122741355	0.049944683	-0.050645292	0.050047636	0.580243914	1.215466048	0.099172156	0.200899922	0.997454612	0.893874557	0.997650199	0.999159905	Bacteria.Firmicutes.Clostridia.Clostridiales	CIB2
168033	ENSG00000136425	rs11547207	0.646190906	0.391480452	0.778074086	0.825263267	-0.110582781	0.278960221	0.022578295	-0.022522595	0.239769075	0.32336136	0.079781195	0.101602704	0.460427038	0.227007549	0.994527911	0.951843956	Bacteria.Proteobacteria.Gammaproteobacteria.Enterobacteriales.Enterobacteriaceae.Citrobacter	CIB2
168034	ENSG00000136425	rs11547207	0.143452509	0.241810176	0.21426071	0.894666633	-0.245046458	0.313036846	-0.070870735	0.01222547	0.16546623	0.265006268	0.056506692	0.091975572	0.150755826	0.116982459	0.947613107	0.99789802	Bacteria.Verrucomicrobia	CIB2
168035	ENSG00000136425	rs11547207	0.329377489	0.081663445	0.718892369	0.661292511	-0.152325951	0.321432087	0.019598646	-0.028253501	0.155000685	0.181750449	0.054213622	0.064191399	0.157578458	0.031168661	0.795525932	0.993577312	Bacteria.Proteobacteria.Betaproteobacteria.Burkholderiales.Alcaligenaceae.Sutterella	CIB2
168036	ENSG00000136425	rs11547207	0.555942501	0.221990025	0.870301086	0.972450963	-0.135434317	0.329312822	0.015650206	-0.003886187	0.228796403	0.267067118	0.095473412	0.112098233	0.507604782	0.166606544	0.99991226	0.999177825	Bacteria.Actinobacteria.Coriobacteriia.Coriobacteriales.Coriobacteriaceae.Collinsella	CIB2
168037	ENSG00000136425	rs11547207	0.513806141	0.039186758	0.767513754	0.26483861	-0.123852563	0.687288675	0.021312782	0.129849463	0.188649609	0.326546883	0.071792075	0.115449179	0.388338305	0.05391414	0.997329664	0.92426646	Bacteria.Firmicutes.Negativicutes.Selenomonadales.Veillonellaceae.Megasphaera	CIB2
168038	ENSG00000136425	rs11547207	0.316372157	0.070177207	0.765854673	0.751431097	-0.199310616	0.366430103	0.023831256	-0.024469085	0.197391412	0.199032247	0.079689419	0.07692334	0.241292566	0.044722417	0.78055969	0.994680072	Bacteria.Proteobacteria.Betaproteobacteria.Burkholderiales	CIB2
168039	ENSG00000136425	rs11547207	0.75359089	0.639152177	0.555457406	0.300495577	-0.06935925	0.126444438	0.047644352	-0.10841734	0.220021939	0.268406999	0.080389145	0.103879001	0.545347493	0.325087329	0.981084248	0.998600531	Bacteria.Firmicutes.Clostridia.Clostridiales.Ruminococcaceae.Ruminiclostridium_6	CIB2
168040	ENSG00000136425	rs11547207	0.481570692	0.330558659	0.851837022	0.397637355	-0.135097142	0.221394599	-0.017853334	0.097300098	0.19085637	0.225837086	0.09520759	0.114273789	0.352678549	0.134259952	0.978613798	0.980405449	Bacteria.Firmicutes.Bacilli.Lactobacillales.Streptococcaceae.Streptococcus	CIB2
168041	ENSG00000136425	rs11547207	0.282728811	0.647255229	0.794565031	0.077365148	-0.215245202	0.101725897	-0.027293051	-0.224026623	0.198715381	0.221280661	0.104387377	0.124832781	0.299568858	0.273942398	0.998820086	0.961415255	Bacteria.Firmicutes.Clostridia.Clostridiales.Family_XIII	CIB2
168042	ENSG00000136425	rs11547207	0.780681964	0.31213128	0.577409272	0.637835299	-0.065171562	0.256292565	0.047001998	-0.040374823	0.23309921	0.251592635	0.083933226	0.085368589	0.506774377	0.22068807	0.998896274	0.99087052	Bacteria.Proteobacteria.Deltaproteobacteria.Desulfovibrionales.Desulfovibrionaceae.Desulfovibrio	CIB2
168043	ENSG00000136425	rs11547207	0.482395689	0.828391017	0.117675678	0.259878961	0.189061324	0.064629529	0.182245476	-0.141707722	0.267598747	0.296955469	0.114935365	0.12467697	0.506663194	0.41366925	0.977774829	0.845506363	Bacteria.Firmicutes.Clostridia.Clostridiales.Ruminococcaceae.Ruminococcaceae_UCG_013	CIB2
168044	ENSG00000136425	rs11547207	0.450987657	0.114710089	0.828049198	0.910930998	-0.139738916	0.353681139	0.025593689	0.016079011	0.184269175	0.221213469	0.117358627	0.143178058	0.306058208	0.059090745	0.999739884	0.911963834	Bacteria.Actinobacteria.Coriobacteriia.Coriobacteriales.Coriobacteriaceae	CIB2
168045	ENSG00000136425	rs11547207	0.320362738	0.072211093	0.726372507	0.879726719	-0.156552949	0.336276057	-0.025696047	-0.013100884	0.156339234	0.184006025	0.0731102	0.086239841	0.157897049	0.02564248	0.998525812	0.997174658	Bacteria.Proteobacteria.Deltaproteobacteria.Desulfovibrionales.Desulfovibrionaceae	CIB2
168046	ENSG00000136425	rs11547207	0.381659023	0.931866023	0.797563174	0.107896823	-0.169997655	0.021505535	-0.017017024	-0.133523423	0.19299868	0.250561961	0.066071139	0.081906337	0.282311127	0.394593875	0.769589077	0.771560678	Bacteria.Firmicutes.Clostridia.Clostridiales.Lachnospiraceae.Lachnospiraceae_UCG_010	CIB2
168047	ENSG00000136425	rs11547207	0.818278619	0.367377614	0.417837305	0.553828588	-0.047858825	0.226520965	0.055227797	-0.049172366	0.207457632	0.249548503	0.067733272	0.082625769	0.453379174	0.14419382	0.975699737	0.99999132	Bacteria.Firmicutes.Clostridia.Clostridiales.Clostridiaceae_1	CIB2
168048	ENSG00000136425	rs11547207	0.432348654	0.354085395	0.961325447	0.480835588	-0.163892865	0.226869198	0.004705027	0.082512703	0.20743588	0.243065661	0.096656801	0.116372542	0.360021453	0.158322588	0.997923384	0.973447285	Bacteria.Firmicutes.Bacilli.Lactobacillales	CIB2
168049	ENSG00000136425	rs11547207	0.861342216	0.225803546	0.540490384	0.898945138	-0.042818376	0.322975817	0.061006157	-0.012673845	0.244174689	0.264118387	0.099145053	0.099409468	0.595512055	0.182308275	0.997947728	0.998788642	Bacteria.Actinobacteria.Actinobacteria.Micrococcales	CIB2
168050	ENSG00000136425	rs11547207	0.325622727	0.070183424	0.931730943	0.730209645	-0.167983011	0.368354528	-0.00547759	0.028733453	0.169601209	0.200082078	0.063693059	0.082964354	0.225510684	0.033496591	0.972923562	0.979585985	Bacteria.Firmicutes.Erysipelotrichia.Erysipelotrichales.Erysipelotrichaceae.Erysipelatoclostridium	CIB2
168051	ENSG00000136425	rs11547207	0.469374884	0.283294407	0.71411013	0.620274968	-0.304198732	0.59786848	0.036374726	-0.067955758	0.417994048	0.552609684	0.098859281	0.136500412	0.792988784	0.460624889	0.999330493	0.996754281	Bacteria.Proteobacteria	CIB2
168052	ENSG00000136425	rs11547207	0.945619853	0.628736937	0.341492083	0.336706303	-0.014507744	0.133230827	0.06605469	-0.086211492	0.211877488	0.274245804	0.068933285	0.089075167	0.506731386	0.239764087	0.99714486	0.996602117	Bacteria.Firmicutes.Clostridia.Clostridiales.Clostridiaceae_1.Clostridium_sensu_stricto_1	CIB2
168053	ENSG00000136425	rs11547207	0.39065575	0.047213681	0.861387132	0.463763261	-0.144342094	0.395602788	-0.008958872	-0.050239977	0.167023845	0.195574128	0.051105302	0.068166522	0.250784864	0.02630346	0.999492402	0.999741582	Bacteria.Proteobacteria.Gammaproteobacteria.Enterobacteriales.Enterobacteriaceae.Escherichia_Shigella	CIB2
168054	ENSG00000136425	rs11547207	0.749496406	0.810792531	0.285823486	0.485054216	0.089710294	0.099320443	-0.06987632	0.060619897	0.279767289	0.413181687	0.064929747	0.086327095	0.6371262	0.499248549	0.914353853	0.908864454	Bacteria.Firmicutes.Clostridia.Clostridiales.Ruminococcaceae.Faecalibacterium	CIB2
168055	ENSG00000136425	rs11547207	0.628336801	0.487166626	0.512340554	0.510426517	-0.089860435	0.201680041	-0.057795082	0.082683985	0.184755249	0.288606917	0.087725579	0.12493437	0.36570489	0.224436534	0.906603649	0.926019666	Bacteria.Firmicutes.Clostridia.Clostridiales.Lachnospiraceae.Blautia	CIB2
168056	ENSG00000136425	rs11547207	0.470216955	0.220065423	0.200354423	0.123905563	-0.111693368	0.233603752	-0.096204123	0.152508326	0.153768308	0.188651586	0.074364725	0.097838556	0.262962303	0.067655271	0.977260763	0.875158899	Bacteria.Firmicutes.Negativicutes.Selenomonadales.Veillonellaceae.Veillonella	CIB2
168057	ENSG00000136425	rs11547207	0.346478924	0.300045855	0.740199315	0.675454883	-0.231756382	0.271293206	-0.033177052	-0.046682929	0.244386183	0.259693135	0.099628129	0.110998665	0.430897573	0.23363543	0.948905015	0.966332496	Bacteria.Firmicutes.Clostridia.Clostridiales.Ruminococcaceae.Ruminococcaceae_NK4A214_group	CIB2
168058	ENSG00000136425	rs11547207	0.507371998	0.476386357	0.734304218	0.006524473	-0.111104528	-0.168372409	-0.022663409	0.250223576	0.166667567	0.235066271	0.06648785	0.089022903	0.367049172	0.206466593	0.619868122	0.762928935	Bacteria.Firmicutes.Clostridia.Clostridiales.Lachnospiraceae.Anaerostipes	CIB2
168059	ENSG00000136425	rs11547207	0.287127174	0.07813207	0.660831765	0.707608302	-0.228686434	0.38722324	0.036974801	-0.031095822	0.213078377	0.216341088	0.083884124	0.082543469	0.255765043	0.052411867	0.807281894	0.995117319	Bacteria.Proteobacteria.Betaproteobacteria	CIB2
168060	ENSG00000136425	rs11547207	0.254732818	0.077558466	0.463956292	0.221878936	-0.172810126	0.319824471	0.046423482	-0.092934826	0.150389673	0.178332637	0.063015556	0.075350248	0.122678362	0.032762284	0.998277807	0.999325446	Bacteria.Bacteroidetes.Bacteroidia.Bacteroidales.Porphyromonadaceae.Parabacteroides	CIB2
168061	ENSG00000136425	rs11547207	0.637082214	0.142662803	0.674799582	0.733602398	-0.103943834	0.406351842	0.032513294	0.033108543	0.219286828	0.27383637	0.077141878	0.096864635	0.439591056	0.098001234	0.866026969	0.995071635	Bacteria.Firmicutes.Erysipelotrichia.Erysipelotrichales.Erysipelotrichaceae.Clostridium_innocuum_group	CIB2
168062	ENSG00000136425	rs11547207	0.282023016	0.068079861	0.748824199	0.774368453	-0.165379622	0.333789079	-0.0256586	0.029091284	0.152453503	0.179905091	0.079796224	0.10105993	0.136121828	0.02855846	0.992052328	0.997201293	Bacteria.Firmicutes.Clostridia.Clostridiales.Lachnospiraceae.Coprococcus_1	CIB2
168063	ENSG00000136425	rs11547207	0.820462982	0.454277304	0.542115273	0.666675206	-0.053481125	0.231715335	-0.047820361	0.045700371	0.234700679	0.307797346	0.078029736	0.105620186	0.599217254	0.248926871	0.9994853	0.999502343	Bacteria.Firmicutes.Clostridia.Clostridiales.Lachnospiraceae.Ruminococcus_gnavus_group	CIB2
168064	ENSG00000136425	rs11547207	0.161762879	0.910519369	0.413601186	0.075916574	-0.319350116	0.028604542	-0.081948959	-0.219637924	0.225646143	0.253536837	0.099591456	0.12177248	0.298294658	0.389734025	0.99792254	0.986607256	Bacteria.Firmicutes.Clostridia.Clostridiales.Family_XIII.Family_XIII_AD3011_group	CIB2
168065	ENSG00000136425	rs11547207	0.681278243	0.551237487	0.144302771	0.50956357	0.094999864	0.183476087	0.123863008	-0.074124721	0.230262779	0.306290546	0.083818374	0.111772482	0.547995408	0.310555537	0.958034317	0.997513341	Bacteria.Firmicutes.Clostridia.Clostridiales.Lachnospiraceae.Eubacterium_xylanophilum_group	CIB2
168066	ENSG00000136425	rs11547207	0.289829121	0.255490833	0.75374482	0.903895727	-0.17534622	0.293694828	-0.020006655	-0.010682173	0.164304871	0.256002897	0.063506294	0.088126789	0.179099066	0.103233528	0.781078735	0.996770431	Bacteria.Firmicutes.Negativicutes.Selenomonadales.Acidaminococcaceae.Phascolarctobacterium	CIB2
168067	ENSG00000136425	rs11547207	0.726063305	0.058030805	0.024550889	0.783222538	-0.051839662	0.328482661	0.15709109	0.021446068	0.1473202	0.170238863	0.068242472	0.077629157	0.29119259	0.020497004	0.16972545	0.99494219	Bacteria.Firmicutes.Clostridia.Clostridiales.Lachnospiraceae.Lachnospira	CIB2
168068	ENSG00000136425	rs11547207	0.650703693	0.493642126	0.39471834	0.245660151	0.199817317	-0.533029312	-0.079223118	0.175081923	0.439264622	0.774286517	0.092466915	0.149446539	0.917100185	0.667606212	0.999135888	0.977096731	Bacteria.Firmicutes.Clostridia.Clostridiales.Ruminococcaceae	CIB2
168069	ENSG00000136425	rs11547207	0.378552507	0.075784802	0.136819154	0.67036067	-0.132998519	0.31631327	-0.09092005	0.031852283	0.150006317	0.17529079	0.060357401	0.074492039	0.186941055	0.02465358	0.627044247	0.92250092	Bacteria.Firmicutes.Clostridia.Clostridiales.Lachnospiraceae.Lachnospiraceae_NK4A136_group	CIB2
168070	ENSG00000136425	rs11547207	0.393252537	0.147366499	0.850250406	0.789277831	-0.147640937	0.307668823	0.011457289	-0.019093764	0.171785944	0.209815333	0.060443846	0.071151799	0.193151288	0.05601892	0.955858825	0.969939639	Bacteria.Firmicutes.Clostridia.Clostridiales.Lachnospiraceae.Tyzzerella	CIB2
168071	ENSG00000136425	rs11547207	0.235237774	0.022344715	0.981808865	0.098731874	-0.178730838	0.418546046	0.001408417	-0.136579921	0.149181549	0.178837311	0.061532252	0.081538427	0.118787337	0.011096249	0.999305472	0.759674804	Bacteria.Bacteroidetes.Bacteroidia.Bacteroidales.Rikenellaceae.Alistipes	CIB2
168072	ENSG00000136425	rs11547207	0.287936034	0.115033586	0.873836658	0.472189167	-0.165292886	0.29389214	0.010750323	0.052051505	0.154272422	0.183984905	0.067436309	0.071980019	0.142320435	0.046910197	0.940306458	0.989428248	Bacteria.Proteobacteria.Gammaproteobacteria.Pasteurellales.Pasteurellaceae.Haemophilus	CIB2
168073	ENSG00000136425	rs11547207	0.276220164	0.047748432	0.483574776	0.165379785	-0.164642708	0.355775303	-0.058946871	0.155046403	0.149936766	0.176322171	0.083659775	0.110511717	0.145825338	0.02293752	0.999670759	0.996530704	Bacteria.Firmicutes.Clostridia.Clostridiales.Ruminococcaceae.Flavonifractor	CIB2
168074	ENSG00000136425	rs11547207	0.298841724	0.272253291	0.895809713	0.192688597	-0.163352361	0.211763654	0.011149509	0.126669475	0.155975293	0.19124652	0.084806577	0.096229774	0.166492959	0.097592667	0.922239067	0.879545817	Bacteria.Firmicutes.Clostridia.Clostridiales.Lachnospiraceae.Fusicatenibacter	CIB2
168075	ENSG00000136425	rs11547207	0.104648518	0.027346096	0.179391688	0.255152031	-0.296164789	0.445111448	-0.159602984	0.150611966	0.179960395	0.197174282	0.117591737	0.131188371	0.122657114	0.018156445	0.999672451	0.998587032	Bacteria.Firmicutes.Clostridia.Clostridiales.Ruminococcaceae.Butyricicoccus	CIB2
168076	ENSG00000136425	rs11547207	0.198689374	0.438669967	0.406248357	0.520520221	-0.300965302	0.204348895	-0.084009462	-0.066525558	0.231771724	0.262243397	0.100496398	0.10297247	0.276244718	0.279185125	0.830766769	0.882423848	Bacteria.Firmicutes.Clostridia.Clostridiales.Ruminococcaceae.Ruminiclostridium_9	CIB2
168077	ENSG00000136425	rs11547207	0.34175598	0.087699453	0.697415131	0.899552127	-0.148993086	0.320227035	0.024434985	-0.008852927	0.155571666	0.184699503	0.062567355	0.069861361	0.170756161	0.032261157	0.843941501	0.869591555	Bacteria.Firmicutes.Negativicutes.Selenomonadales.Veillonellaceae.Dialister	CIB2
168078	ENSG00000136425	rs11547207	0.460408453	0.319887245	0.918685909	0.426782801	-0.144426289	0.228311306	-0.009836054	0.091716187	0.194491348	0.227773997	0.095973971	0.114684571	0.361785292	0.133286351	0.994136952	0.976249604	Bacteria.Firmicutes.Bacilli.Lactobacillales.Streptococcaceae	CIB2
168079	ENSG00000136425	rs11547207	0.309575383	0.126022763	0.688297213	0.919679126	-0.23246678	0.362179718	-0.031470153	0.008342624	0.22699193	0.23368044	0.078096723	0.082412183	0.2969929	0.086331632	0.999858829	0.957708045	Bacteria.Proteobacteria.Betaproteobacteria.Neisseriales.Neisseriaceae.Eikenella	CIB2
168080	ENSG00000136425	rs11547207	0.584974619	0.048334787	0.801876428	0.366148256	-0.116573635	0.542728096	0.019708941	0.087414784	0.212388084	0.269704254	0.078226322	0.096052855	0.442160718	0.069446374	0.999878354	0.975805979	Bacteria.Bacteroidetes.Bacteroidia.Bacteroidales.Porphyromonadaceae.Barnesiella	CIB2
168081	ENSG00000136425	rs11547207	0.510619545	0.477053187	0.89251259	0.016721585	-0.119367333	-0.187396658	0.009399126	-0.241182766	0.180445042	0.262023862	0.069286551	0.098192638	0.409127791	0.207028961	0.996596763	0.999791394	Bacteria.Firmicutes.Clostridia.Clostridiales.Ruminococcaceae.Ruminococcaceae_UCG_005	CIB2
168082	ENSG00000136425	rs11547207	0.613770249	0.173030332	0.437013721	0.73426126	-0.09060758	0.300520275	0.064627309	-0.031990125	0.178662506	0.218136676	0.082636326	0.093833938	0.341497055	0.078084458	0.909281244	0.907101516	Bacteria.Proteobacteria.Gammaproteobacteria.Pseudomonadales.Pseudomonadaceae.Pseudomonas	CIB2
168083	ENSG00000136425	rs11547207	0.286636385	0.119528159	0.882453075	0.475215154	-0.166251696	0.291555838	0.009959942	0.051725948	0.154745811	0.184817804	0.067096272	0.072022883	0.134900469	0.048028151	0.954560463	0.987424055	Bacteria.Proteobacteria.Gammaproteobacteria.Pasteurellales.Pasteurellaceae	CIB2
168084	ENSG00000136425	rs11547207	0.497809435	0.112841015	0.435491092	0.806303952	-0.112668392	0.316604008	-0.060616568	0.022157124	0.165259771	0.196981675	0.077249935	0.089996781	0.216808135	0.045489062	0.999694213	0.908553199	Bacteria.Firmicutes.Clostridia.Clostridiales.Lachnospiraceaencultured	CIB2
168085	ENSG00000136425	rs11547207	0.094655534	0.058458856	0.101574625	0.951446013	-0.274771356	0.361528603	0.101988272	0.00470655	0.162003703	0.187693381	0.061409907	0.076996856	0.094810116	0.033289362	0.553076337	0.878904466	Bacteria.Firmicutes.Clostridia.Clostridiales.Lachnospiraceae.Roseburia	CIB2
168086	ENSG00000136425	rs11547207	0.301466786	0.104774692	0.804761193	0.893757991	-0.187315397	0.349924538	0.017331125	-0.011707135	0.179838359	0.212705637	0.069826915	0.087318178	0.243992695	0.05715373	0.738585086	0.975729748	Bacteria.Firmicutes.Clostridia.Clostridiales.Lachnospiraceae.Lachnoclostridium	CIB2
168087	ENSG00000136425	rs11547207	0.293385793	0.067313085	0.484697597	0.976598064	-0.161337016	0.343958501	-0.06593003	0.00388018	0.15230595	0.184855969	0.09381217	0.131766836	0.144199606	0.024279151	0.999276643	0.990805911	Bacteria.Firmicutes.Clostridia.Clostridiales.Ruminococcaceae.Ruminiclostridium_5	CIB2
168088	ENSG00000136425	rs11547207	0.33545863	0.25911835	0.993094489	0.675437469	-0.153328849	0.263465941	0.00055805	-0.034360244	0.158010515	0.231428592	0.064230521	0.081694185	0.209929035	0.089209269	0.929991845	0.9860779	Bacteria.Firmicutes.Negativicutes.Selenomonadales.Acidaminococcaceae	CIB2
168089	ENSG00000136425	rs11547207	0.553287211	0.079803236	0.763705155	0.6790928	-0.117053877	0.39957823	0.023166735	0.036701783	0.196420035	0.224522786	0.07674081	0.088316549	0.405568784	0.073407086	0.757610511	0.998431627	Bacteria.Firmicutes.Clostridia.Clostridiales.Ruminococcaceae.Ruminococcus_1	CIB2
168090	ENSG00000136425	rs11547207	0.465960131	0.145637329	0.446481471	0.514138218	-0.118774827	0.288259947	0.065335817	-0.065658527	0.161954105	0.195725513	0.085300894	0.100088886	0.194886789	0.041671198	0.990263512	0.935449612	Bacteria.Proteobacteria.Gammaproteobacteria.Pseudomonadales	CIB2
168091	ENSG00000136425	rs11547207	0.49694695	0.071194021	0.074468668	0.262620381	-0.104603339	0.32090615	0.110715475	-0.090354	0.153121644	0.174951906	0.061071711	0.079957851	0.197265663	0.030919548	0.968802863	0.966802609	Bacteria.Bacteroidetes.Bacteroidia.Bacteroidales.Prevotellaceae	CIB2
168092	ENSG00000136425	rs11547207	0.277835381	0.049679456	0.813238005	0.445635796	-0.170898968	0.36280094	-0.015142654	0.061556296	0.156163205	0.181398288	0.063835821	0.080216467	0.144698773	0.022478007	0.99935717	0.960853802	Bacteria.Firmicutes.Erysipelotrichia.Erysipelotrichales.Erysipelotrichaceae.Erysipelotrichaceae_UCG_003	CIB2
168093	ENSG00000136425	rs11547207	0.113473272	0.063740432	0.207556824	0.610746817	-0.288043462	0.405906297	0.142705714	-0.073565108	0.179532969	0.215200849	0.112103024	0.143827363	0.114263311	0.034578519	0.699625419	0.958212988	Bacteria.Actinobacteria	CIB2
168094	ENSG00000136425	rs11547207	0.429814861	0.057451397	0.843966728	0.561369444	-0.138672391	0.394212376	-0.010537291	-0.040596073	0.174547726	0.203817862	0.053323618	0.069536581	0.307389612	0.040212653	0.997282517	0.999171204	Bacteria.Proteobacteria.Gammaproteobacteria.Enterobacteriales.Enterobacteriaceae	CIB2
168095	ENSG00000136425	rs11547207	0.660606745	0.321551476	0.590515355	0.492943315	-0.089957949	0.233601771	0.03622887	-0.048949463	0.203941567	0.233861031	0.066995118	0.070989468	0.441892525	0.176582412	0.844319263	0.941770524	Bacteria.Bacteroidetes.Bacteroidia.Bacteroidales.Prevotellaceae.Prevotella_9	CIB2
168096	ENSG00000136425	rs11547207	0.425862561	0.101313137	0.861271691	0.848743561	-0.145304498	0.364498955	0.021114693	0.027824744	0.181330062	0.219303331	0.120346117	0.145311302	0.29529706	0.05219921	0.999005033	0.944575137	Bacteria.Actinobacteria.Coriobacteriia.Coriobacteriales	CIB2
168097	ENSG00000136425	rs11547207	0.260477598	0.062282721	0.628809876	0.56055037	-0.174176243	0.339963383	-0.030588706	0.04758507	0.153437847	0.179218366	0.062977998	0.08133728	0.139257208	0.025373718	0.898543678	0.907046351	Bacteria.Fusobacteria.Fusobacteriia.Fusobacteriales.Fusobacteriaceae.Fusobacterium	CIB2
168098	ENSG00000136425	rs11547207	0.207298729	0.041667223	0.574526559	0.157450035	-0.216143328	0.390208636	0.037815597	-0.111653987	0.169694619	0.187784908	0.067019335	0.078068954	0.134750261	0.017408687	0.991923473	0.97562022	Bacteria.Bacteroidetes.Bacteroidia.Bacteroidales.Porphyromonadaceae	CIB2
168099	ENSG00000136425	rs11547207	0.699292668	0.024852048	0.716449924	0.163250478	-0.094415726	0.676490996	0.030424396	0.142654192	0.243347019	0.294517022	0.08340174	0.101159404	0.535760898	0.048153739	0.997594253	0.968019235	Bacteria.Firmicutes.Erysipelotrichia.Erysipelotrichales.Erysipelotrichaceae.Faecalitalea	CIB2
168100	ENSG00000136425	rs11547207	0.312516592	0.068903052	0.871759515	0.919861524	-0.17712607	0.344525064	0.011266887	-0.007282686	0.174017516	0.186259503	0.069521943	0.072105953	0.207002916	0.040004225	0.8372588	0.935950426	Bacteria.Proteobacteria.Betaproteobacteria.Burkholderiales.Alcaligenaceae	CIB2
168101	ENSG00000136425	rs11547207	0.833630408	0.861328126	0.57637467	0.76754552	0.106001561	0.130885193	-0.05234272	0.040218564	0.502631571	0.746305047	0.093216268	0.135495251	0.963392554	0.713203601	0.997187614	0.941674949	Bacteria.Bacteroidetes.Bacteroidia.Bacteroidales	CIB2
168102	ENSG00000136425	rs11547207	0.259592663	0.732422386	0.544034311	0.159333778	-0.207034257	0.081312857	-0.047112811	-0.138127281	0.182041924	0.236802849	0.077242916	0.097024116	0.244874264	0.274013884	0.569469577	0.843367134	Bacteria.Firmicutes.Clostridia.Clostridiales.Christensenellaceae.Christensenellaceae_R_7_group	CIB2
168103	ENSG00000136425	rs11547207	0.252288741	0.044330151	0.742320329	0.450509801	-0.182625973	0.394921286	-0.028026016	0.077985712	0.158107587	0.192576934	0.084879154	0.102728279	0.151781986	0.020765218	0.957329637	0.99223971	Bacteria.Actinobacteria.Actinobacteria.Bifidobacteriales.Bifidobacteriaceae	CIB2
168104	ENSG00000136425	rs11547207	0.412730908	0.050450306	0.920901664	0.333619188	-0.180352919	0.47996521	-0.006385946	0.071910858	0.218770391	0.240812192	0.064061609	0.073823028	0.340088984	0.043895397	0.889748016	0.998607976	Bacteria.Firmicutes.Clostridia.Clostridiales.Lachnospiraceae.Tyzzerella_4	CIB2
168105	ENSG00000136425	rs11547207	0.216922102	0.015910494	0.471149606	0.065429358	-0.249155466	0.516257584	-0.064787984	0.200559921	0.199825854	0.208526433	0.089382079	0.107023645	0.188531914	0.013720435	0.805467576	0.978331203	Bacteria.Firmicutes.Clostridia.Clostridiales.Lachnospiraceae.Eubacterium_eligens_group	CIB2
168106	ENSG00000136425	rs11547207	0.438631308	0.200983685	0.416553966	0.525822289	-0.124125954	0.276717703	0.053477474	-0.049995198	0.159278818	0.214202693	0.065405243	0.078382752	0.205234965	0.068719381	0.901109924	0.873173749	Bacteria.Proteobacteria.Betaproteobacteria.Burkholderiales.Alcaligenaceae.Parasutterella	CIB2
168107	ENSG00000136425	rs11547207	0.703302796	0.086149227	0.410048988	0.007231419	0.11202722	-0.681865156	0.094233402	-0.372885331	0.292844672	0.391312621	0.11364936	0.134449504	0.664811811	0.165126099	0.802573773	0.756091382	Bacteria.Firmicutes.Clostridia.Clostridiales.Ruminococcaceae.Anaerotruncus	CIB2
168108	ENSG00000136425	rs11547207	0.407223292	0.066959191	0.612362349	0.765705604	-0.132769636	0.339118643	0.044653875	0.033728365	0.159157922	0.182012903	0.087700597	0.112710425	0.200155247	0.027710006	0.907684411	0.997132292	Bacteria.Firmicutes.Bacilli.Bacillales	CIB2
168109	ENSG00000136425	rs11547207	0.39161911	0.723154313	0.848733338	0.220042258	-0.187201044	0.096976149	0.017720737	0.167697461	0.217061092	0.272570171	0.092538036	0.135420705	0.324781432	0.366989873	0.95787891	0.769192295	Bacteria.Firmicutes.Erysipelotrichia.Erysipelotrichales.Erysipelotrichaceae	CIB2
168110	ENSG00000136425	rs11547207	0.235707939	0.022338587	0.984341731	0.098592522	-0.178610854	0.418662923	0.001208712	-0.13648712	0.149232789	0.178878741	0.061350808	0.081448621	0.118135615	0.01088069	0.999052585	0.775054864	Bacteria.Bacteroidetes.Bacteroidia.Bacteroidales.Rikenellaceae	CIB2
168111	ENSG00000136425	rs11547207	0.160438398	0.017517063	0.410030075	0.014213781	-0.227716927	0.437500519	-0.065762587	0.251707742	0.160384284	0.179459095	0.079309165	0.099897582	0.125310104	0.009244876	0.587640093	0.534611972	Bacteria.Firmicutes.Clostridia.Clostridiales.Peptostreptococcaceae	CIB2
168112	ENSG00000136425	rs11547207	0.259430324	0.063418284	0.564894398	0.511442665	-0.173696155	0.338004783	-0.036324877	0.054073914	0.152675717	0.178977566	0.06278642	0.081902307	0.136378698	0.026108853	0.888090924	0.905449591	Bacteria.Fusobacteria.Fusobacteriia.Fusobacteriales	CIB2
168113	ENSG00000136425	rs11547207	0.871945959	0.168045163	0.43931357	0.997012774	-0.035403141	0.339293879	0.067205086	-0.000357224	0.218774781	0.243384388	0.086367023	0.095047535	0.526329656	0.110786976	0.765159346	0.99954021	Bacteria.Firmicutes.Clostridia.Clostridiales.Family_XI	CIB2
168114	ENSG00000136425	rs11547207	0.715961694	0.175377497	0.363249388	0.00010975	-0.061820942	-0.295181384	0.062347917	-0.361162577	0.169163642	0.215449109	0.068093473	0.087683305	0.401696991	0.108857826	0.720853205	0.369984598	Bacteria.Bacteroidetes.Bacteroidia.Bacteroidales.Porphyromonadaceae.Odoribacter	CIB2
168115	ENSG00000136425	rs11547207	0.489184889	0.292187229	0.264896375	0.080136668	-0.105993472	0.202215716	-0.082297054	0.185289637	0.152386178	0.190418884	0.073179256	0.104232042	0.195926128	0.089100008	0.674571238	0.869824098	Bacteria.Firmicutes.Clostridia.Clostridiales.Lachnospiraceae.Dorea	CIB2
168116	ENSG00000136425	rs11547207	0.60343504	0.095506744	0.56678146	0.89878487	-0.095550589	0.331560041	0.046275328	0.012155066	0.183042197	0.196000787	0.080375911	0.095188534	0.310809695	0.052488036	0.979221309	0.998719086	Bacteria.Firmicutes.Bacilli.Bacillales.Family_XI.Gemella	CIB2
168117	ENSG00000136425	rs11547207	0.700237793	0.259150184	0.715240101	0.782998972	-0.099200491	0.430978593	0.035979678	0.040471413	0.256527626	0.378597327	0.098191863	0.146341039	0.5415553	0.203571346	0.998891856	0.999590371	Bacteria.Firmicutes.Bacilli.Bacillales.Staphylococcaceae.Staphylococcus	CIB2
168118	ENSG00000136425	rs11547207	0.319326283	0.071999921	0.78178737	0.848709605	-0.158019919	0.338109604	-0.020872889	-0.016716812	0.157463995	0.184868713	0.075044407	0.087281655	0.157898433	0.027258545	0.997604342	0.996621608	Bacteria.Proteobacteria.Deltaproteobacteria	CIB2
168119	ENSG00000136425	rs11547207	0.26041914	0.041498805	0.799883904	0.420933727	-0.179772736	0.400866439	-0.021505548	0.082529909	0.158348379	0.192749459	0.084488723	0.101897155	0.160717499	0.018200663	0.904848453	0.98064907	Bacteria.Actinobacteria.Actinobacteria.Bifidobacteriales.Bifidobacteriaceae.Bifidobacterium	CIB2
168120	ENSG00000136425	rs11547207	0.772122548	0.926940878	0.520694152	0.792111561	0.146177198	0.091693439	-0.062831135	0.049940083	0.502655368	0.996118959	0.097294711	0.188697783	0.954184916	0.803331961	0.999826541	0.999832315	Bacteria.Firmicutes.Clostridia.Clostridiales.Lachnospiraceae	CIB2
168121	ENSG00000136425	rs11547207	0.271379528	0.068622093	0.953492597	0.535337706	-0.167895928	0.329598866	-0.003864262	-0.051018532	0.151350293	0.178004798	0.066002798	0.081866218	0.153507071	0.028096828	0.995339941	0.95533137	Bacteria.Proteobacteria.Deltaproteobacteria.Desulfovibrionales.Desulfovibrionaceae.Bilophila	CIB2
168122	ENSG00000136425	rs11547207	0.234832808	0.014653926	0.623694198	0.011700628	-0.212382325	0.473031592	-0.036312964	0.240906635	0.177114524	0.188621906	0.073661417	0.092859418	0.172456709	0.007614519	0.615283238	0.62775798	Bacteria.Firmicutes.Clostridia.Clostridiales.Peptostreptococcaceae.Intestinibacter	CIB2
168123	ENSG00000136425	rs11547207	0.243429659	0.099093306	0.603676917	0.883541008	-0.187399102	0.320413233	0.042512466	0.014018154	0.159197812	0.191496566	0.081493858	0.095323638	0.128918378	0.03791657	0.997117901	0.954858178	Bacteria.Firmicutes.Clostridia.Clostridiales.Lachnospiraceae.Eubacterium_hallii_group	CIB2
168124	ENSG00000136425	rs11547207	0.239193897	0.073634558	0.649949331	0.248108555	-0.180348562	0.319911828	-0.0301119	-0.083968991	0.15182085	0.175945314	0.066042856	0.072050503	0.134724094	0.030138486	0.922176117	0.88697022	Bacteria.Firmicutes.Clostridia.Clostridiales.Ruminococcaceae.Ruminococcaceae_UCG_002	CIB2
168125	ENSG00000136425	rs11547207	0.783827222	0.32784585	0.127256024	0.396884896	0.0567469	0.227810296	-0.136835662	0.077861939	0.20599855	0.231072165	0.088579726	0.091298242	0.475534254	0.202315617	0.99759175	0.986746924	Bacteria.Firmicutes.Clostridia.Clostridiales.Lachnospiraceae.Lachnospiraceae_UCG_008	CIB2
168126	ENSG00000136425	rs11547207	0.609409476	0.081557604	0.533137374	0.770712323	-0.092651883	0.362040493	0.061769221	0.034375207	0.180465834	0.204639352	0.098583544	0.117456805	0.324794084	0.042138267	0.991744893	0.887089199	Bacteria.Firmicutes.Bacilli.Lactobacillales.Carnobacteriaceae	CIB2
168127	ENSG00000136425	rs11547207	0.392849825	0.189628075	0.798372016	0.78957461	-0.212964306	0.403472943	0.017798947	-0.024242037	0.247580227	0.304380948	0.069390591	0.090467096	0.477818913	0.149497426	0.996566686	0.997858307	Bacteria.Proteobacteria.Gammaproteobacteria	CIB2
168128	ENSG00000136425	rs11547207	0.209978167	0.071054001	0.451546731	0.924001483	-0.199410615	0.342524652	-0.059024359	0.011222505	0.157493589	0.186643037	0.07793014	0.11718739	0.141390752	0.030267362	0.998043854	0.98261409	Bacteria.Firmicutes.Clostridia.Clostridiales.Ruminococcaceaencultured	CIB2
168129	ENSG00000136425	rs11547207	0.537773657	0.57082091	0.842584177	0.475238862	-0.128157288	0.165602053	0.015071239	-0.070002227	0.206882909	0.29066472	0.075588714	0.097475913	0.461615716	0.245788599	0.999985325	0.999758873	Bacteria.Firmicutes.Clostridia.Clostridiales.Ruminococcaceae.Ruminococcaceae_UCG_014	CIB2
168130	ENSG00000136425	rs11547207	0.252965052	0.724938597	0.526988666	0.16365255	-0.209454637	0.083578324	-0.049030813	-0.136536135	0.181595687	0.236503528	0.077088565	0.096914841	0.239680227	0.267092504	0.56506204	0.844200881	Bacteria.Firmicutes.Clostridia.Clostridiales.Christensenellaceae	CIB2
168131	ENSG00000136448	rs1053733	0.915116486	0.678161539	0.143317162	0.122995538	-0.028579289	0.090270051	0.15106366	-0.128976638	0.267089636	0.216552805	0.101969815	0.082538163	0.637178417	0.350969515	0.984443038	0.892135646	Bacteria.Firmicutes.Clostridia.Clostridiales.Ruminococcaceae.Eubacterium_coprostanoligenes_group	NMT1
168132	ENSG00000136448	rs1053733	0.168567594	0.042849124	0.381104403	0.470531128	-0.263496351	0.309053997	0.05612196	-0.037947046	0.189248454	0.149613205	0.06364076	0.052278855	0.158878218	0.033981793	0.973414458	0.998439902	Bacteria.Verrucomicrobia.Verrucomicrobiae.Verrucomicrobiales.Verrucomicrobiaceae.Akkermansia	NMT1
168133	ENSG00000136448	rs1053733	0.036528866	0.005520283	0.925017543	0.353102853	-0.352506506	0.363933626	0.007054491	-0.054515222	0.165102365	0.126770044	0.07466553	0.058287234	0.04066823	0.003566227	0.998525812	0.997174658	Bacteria.Proteobacteria.Deltaproteobacteria.Desulfovibrionales.Desulfovibrionaceae	NMT1
168134	ENSG00000136448	rs1053733	0.060871324	0.010699558	0.93787807	0.69972751	-0.362223994	0.405750054	-0.006019058	0.024582971	0.189891193	0.154384288	0.076931406	0.063456698	0.088757077	0.011984915	0.96561126	0.998819627	Bacteria.Firmicutes.Clostridia.Clostridiales.Ruminococcaceae.Ruminococcaceae_UCG_003	NMT1
168135	ENSG00000136448	rs1053733	0.29506596	0.069583139	0.729274897	0.615212716	-0.283043142	0.319538694	0.03088867	-0.028549232	0.268138854	0.173184814	0.08886652	0.056524466	0.253523315	0.044412469	0.994141038	0.99999132	Bacteria.Firmicutes.Clostridia.Clostridiales.Clostridiaceae_1	NMT1
168136	ENSG00000136448	rs1053733	0.389301744	0.012851208	0.643539339	0.294838135	-0.227680479	0.442024592	0.039596734	0.059377673	0.262702142	0.172767247	0.085168108	0.056224245	0.364869806	0.025194478	0.994527911	0.925873833	Bacteria.Proteobacteria.Gammaproteobacteria.Enterobacteriales.Enterobacteriaceae.Citrobacter	NMT1
168137	ENSG00000136448	rs1053733	0.257374551	0.238339496	0.926284717	0.885767701	-0.378104581	0.332698694	0.007908152	0.010405487	0.330900901	0.279557517	0.08514391	0.072146744	0.615859932	0.291251104	0.998803525	0.997226571	Bacteria.Firmicutes.Clostridia.Clostridiales.Lachnospiraceae.Eubacterium_rectale_group	NMT1
168138	ENSG00000136448	rs1053733	0.364213982	0.44002166	0.777490732	0.421959279	-0.276227465	0.192169736	-0.031163598	0.070198342	0.302293753	0.247346752	0.109821006	0.086864355	0.539765137	0.391356198	0.932777766	0.876271118	Bacteria.Firmicutes.Negativicutes.Selenomonadales	NMT1
168139	ENSG00000136448	rs1053733	0.282113341	0.326111418	0.635553287	0.288905809	-0.251987708	0.198666915	0.040469838	-0.078596011	0.232336271	0.200784927	0.084991154	0.073504819	0.275488966	0.185100617	0.860407694	0.97362172	Bacteria.Firmicutes.Clostridia.Clostridiales.Ruminococcaceae.Ruminococcus_2	NMT1
168140	ENSG00000136448	rs1053733	0.024044933	0.003816686	0.497927179	0.434293744	-0.405614129	0.417488319	-0.045467133	0.041095252	0.17555357	0.139128537	0.066708628	0.052234921	0.043228204	0.003915988	0.899948514	0.961288483	Bacteria.Firmicutes.Negativicutes.Selenomonadales.Acidaminococcaceae	NMT1
168141	ENSG00000136448	rs1053733	0.493707645	0.982639369	0.020983936	0.036816914	0.190568519	-0.004567043	0.266457692	-0.186611492	0.276864872	0.209076051	0.11262957	0.087541294	0.510025119	0.454898801	0.886163066	0.641966962	Bacteria.Firmicutes.Clostridia.Clostridiales.Ruminococcaceae.Ruminococcaceae_UCG_013	NMT1
168142	ENSG00000136448	rs1053733	0.457876357	0.451789589	0.316025579	0.182354675	-0.17359805	0.153314019	0.102183603	-0.111183774	0.232455474	0.202530394	0.101126641	0.082483814	0.486995486	0.297576437	0.948905015	0.966332496	Bacteria.Firmicutes.Clostridia.Clostridiales.Ruminococcaceae.Ruminococcaceae_NK4A214_group	NMT1
168143	ENSG00000136448	rs1053733	0.252361041	0.37112263	0.592697916	0.201035547	-0.267398483	0.174646713	0.041925038	-0.088652623	0.231534642	0.19392134	0.077987426	0.068632561	0.321585985	0.243915184	0.998896274	0.99087052	Bacteria.Proteobacteria.Deltaproteobacteria.Desulfovibrionales.Desulfovibrionaceae.Desulfovibrio	NMT1
168144	ENSG00000136448	rs1053733	0.067538008	0.002747974	0.655864485	0.188201228	-0.43282652	0.544013116	0.04665589	-0.095239894	0.232812898	0.174723013	0.104214407	0.07161466	0.146705823	0.009773658	0.99759175	0.986746924	Bacteria.Firmicutes.Clostridia.Clostridiales.Lachnospiraceae.Lachnospiraceae_UCG_008	NMT1
168145	ENSG00000136448	rs1053733	0.028738499	0.024959976	0.788065846	0.142350326	-0.362325171	0.293283508	0.016456687	0.070043807	0.161986238	0.127782912	0.060965494	0.04716426	0.044890184	0.017383997	0.802222815	0.784864478	Bacteria.Firmicutes.Clostridia.Clostridiales.Lachnospiraceae.Roseburia	NMT1
168146	ENSG00000136448	rs1053733	0.040374156	0.005256351	0.679213548	0.46143112	-0.341574082	0.365012351	0.029071076	-0.037899704	0.163297555	0.126377493	0.069982483	0.051154611	0.042707088	0.003784243	0.898543678	0.893673231	Bacteria.Fusobacteria.Fusobacteriia.Fusobacteriales.Fusobacteriaceae.Fusobacterium	NMT1
168147	ENSG00000136448	rs1053733	0.052307906	0.016929667	0.854153821	0.537052942	-0.334419502	0.334053685	0.013080255	-0.036425088	0.169170989	0.136273371	0.070875118	0.058696247	0.051842968	0.008161953	0.655505467	0.966168392	Bacteria.Firmicutes.Clostridia.Clostridiales.Lachnospiraceae.Lachnospira	NMT1
168148	ENSG00000136448	rs1053733	0.006282197	0.00074812	0.083633477	0.042685917	-0.490155246	0.562878439	-0.104204558	0.112238879	0.173540663	0.159059792	0.0593095	0.054290837	0.027581643	0.002657167	0.432288414	0.741088049	Bacteria.Firmicutes.Clostridia.Clostridiales.Lachnospiraceae.Lachnospiraceae_UCG_010	NMT1
168149	ENSG00000136448	rs1053733	0.047346285	0.006662232	0.810325016	0.926224103	-0.340268852	0.366091989	-0.021206461	0.006141481	0.16832265	0.130597153	0.087998971	0.066068385	0.048859983	0.005042774	0.997117901	0.957013062	Bacteria.Firmicutes.Clostridia.Clostridiales.Lachnospiraceae.Eubacterium_hallii_group	NMT1
168150	ENSG00000136448	rs1053733	0.092518643	0.023364509	0.13468993	0.079038877	-0.279302427	0.299222663	-0.132932476	0.112448177	0.163582493	0.128852294	0.08776012	0.063020221	0.095483568	0.012411521	0.977260763	0.850889982	Bacteria.Firmicutes.Negativicutes.Selenomonadales.Veillonellaceae.Veillonella	NMT1
168151	ENSG00000136448	rs1053733	0.077913045	0.016804235	0.051520925	0.027610556	-0.283700938	0.30488881	-0.1416298	0.122215698	0.158383887	0.12422743	0.071398362	0.054234869	0.063842275	0.010908748	0.914489909	0.900777386	Bacteria.Proteobacteria.Gammaproteobacteria.Pasteurellales.Pasteurellaceae.Haemophilus	NMT1
168152	ENSG00000136448	rs1053733	0.159321012	0.039398007	0.91494245	0.689747855	-0.377132391	0.434836646	-0.010280918	0.029830111	0.264899153	0.20683055	0.095883641	0.074392484	0.277749881	0.062023941	0.970853663	0.997513341	Bacteria.Firmicutes.Clostridia.Clostridiales.Lachnospiraceae.Eubacterium_xylanophilum_group	NMT1
168153	ENSG00000136448	rs1053733	0.074542319	0.032658481	0.855506624	0.87763849	-0.372115	0.350500945	0.020798643	0.012461734	0.205315598	0.160564188	0.113764359	0.080621426	0.125392673	0.026345627	0.978613798	0.992633569	Bacteria.Firmicutes.Bacilli.Lactobacillales.Streptococcaceae.Streptococcus	NMT1
168154	ENSG00000136448	rs1053733	0.037395787	0.010617351	0.58906896	0.761757449	-0.414758708	0.392943164	-0.070797276	0.029781508	0.195183334	0.149346155	0.130410459	0.097820583	0.078118223	0.011426776	0.999739884	0.906103253	Bacteria.Actinobacteria.Coriobacteriia.Coriobacteriales.Coriobacteriaceae	NMT1
168155	ENSG00000136448	rs1053733	0.072061461	0.014375399	0.642854526	0.486422611	-0.32438644	0.336478385	0.026560843	-0.031396221	0.177404603	0.1337739	0.057011466	0.044851479	0.071911742	0.010398937	0.955858825	0.966245262	Bacteria.Firmicutes.Clostridia.Clostridiales.Lachnospiraceae.Tyzzerella	NMT1
168156	ENSG00000136448	rs1053733	0.377973213	0.485084796	0.101393131	0.100375193	0.446166266	-0.293325281	-0.156893175	0.127219715	0.502607202	0.417745674	0.094418442	0.076327797	0.823430257	0.593094353	0.999973618	0.989705988	Bacteria.Bacteroidetes.Bacteroidia.Bacteroidales.Bacteroidaceae.Bacteroides	NMT1
168157	ENSG00000136448	rs1053733	0.035149706	0.004118914	0.75094476	0.496581369	-0.37615862	0.413017806	0.018112392	-0.029563938	0.174827435	0.138867072	0.05682476	0.043239746	0.05951393	0.004376356	0.999492402	0.999741582	Bacteria.Proteobacteria.Gammaproteobacteria.Enterobacteriales.Enterobacteriaceae.Escherichia_Shigella	NMT1
168158	ENSG00000136448	rs1053733	0.036324809	0.005533452	0.106028908	0.309621087	-0.33693437	0.353920907	-0.121800492	0.059598756	0.157630984	0.12331882	0.074310404	0.058200682	0.037836803	0.004143069	0.938496413	0.997201293	Bacteria.Firmicutes.Clostridia.Clostridiales.Lachnospiraceae.Coprococcus_1	NMT1
168159	ENSG00000136448	rs1053733	0.170676056	0.034428502	0.337239352	0.409340747	-0.260196491	0.305728546	0.094571447	-0.074876653	0.187817719	0.141510499	0.097821447	0.090167129	0.163053834	0.021358199	0.999672451	0.998587032	Bacteria.Firmicutes.Clostridia.Clostridiales.Ruminococcaceae.Butyricicoccus	NMT1
168160	ENSG00000136448	rs1053733	0.152074874	0.058757995	0.956216602	0.979845735	-0.344221613	0.374077619	0.005733199	0.002057103	0.237516745	0.194445162	0.10402413	0.081116931	0.276475097	0.074170623	0.99991226	0.999177825	Bacteria.Actinobacteria.Coriobacteriia.Coriobacteriales.Coriobacteriaceae.Collinsella	NMT1
168161	ENSG00000136448	rs1053733	0.035435545	0.005524428	0.587276215	0.492441973	-0.412689525	0.422486615	-0.038815991	0.037312523	0.192115756	0.147179712	0.0711566	0.054049971	0.05308333	0.006395786	0.74160369	0.984546395	Bacteria.Firmicutes.Negativicutes.Selenomonadales.Acidaminococcaceae.Phascolarctobacterium	NMT1
168162	ENSG00000136448	rs1053733	0.281459361	0.05943831	0.812486756	0.8191528	-0.300011323	0.33909714	0.02188131	-0.013182464	0.276235672	0.176748937	0.091866807	0.057424359	0.261920507	0.046817977	0.99714486	0.996602117	Bacteria.Firmicutes.Clostridia.Clostridiales.Clostridiaceae_1.Clostridium_sensu_stricto_1	NMT1
168163	ENSG00000136448	rs1053733	0.046221933	0.016157815	0.6726684	0.704466159	-0.402648852	0.407087875	-0.033501196	0.024315194	0.198132796	0.164833181	0.078935952	0.063824046	0.115765958	0.020228497	0.996596763	0.999791394	Bacteria.Firmicutes.Clostridia.Clostridiales.Ruminococcaceae.Ruminococcaceae_UCG_005	NMT1
168164	ENSG00000136448	rs1053733	0.018420083	0.001783022	0.361577069	0.17656972	-0.430753969	0.472252335	-0.057917025	0.079379782	0.178148168	0.144928645	0.063032844	0.058100622	0.039358409	0.002355928	0.898716839	0.979585985	Bacteria.Firmicutes.Erysipelotrichia.Erysipelotrichales.Erysipelotrichaceae.Erysipelatoclostridium	NMT1
168165	ENSG00000136448	rs1053733	0.039085686	0.005579686	0.473071343	0.503584612	-0.33943426	0.365798667	0.044732134	-0.032710555	0.16118726	0.12758955	0.061982207	0.048632848	0.044073659	0.003365803	0.745112536	0.903004347	Bacteria.Firmicutes.Clostridia.Clostridiales.Lachnospiraceae.Lachnospiraceae_NK4A136_group	NMT1
168166	ENSG00000136448	rs1053733	0.102958373	0.049029879	0.589192928	0.28874309	-0.306968814	0.289081217	-0.0395907	0.058771499	0.185596769	0.144113878	0.072951452	0.054945767	0.141475829	0.040826835	0.576689077	0.927273021	Bacteria.Firmicutes.Clostridia.Clostridiales.Lachnospiraceae.Anaerostipes	NMT1
168167	ENSG00000136448	rs1053733	0.55225032	0.073445659	0.198380961	0.827761306	-0.135539829	0.33468369	0.104161451	-0.015171753	0.226845347	0.183945823	0.080158358	0.069451169	0.399024882	0.079890207	0.997329664	0.92426646	Bacteria.Firmicutes.Negativicutes.Selenomonadales.Veillonellaceae.Megasphaera	NMT1
168168	ENSG00000136448	rs1053733	0.158097393	0.042299562	0.400194721	0.413850035	-0.269165934	0.3041657	0.054061309	-0.043461739	0.188499947	0.146843873	0.06383931	0.052846762	0.159121721	0.033080849	0.959597159	0.99789802	Bacteria.Verrucomicrobia	NMT1
168169	ENSG00000136448	rs1053733	0.066160289	0.019314671	0.257357637	0.165032608	-0.303825878	0.312612165	0.065680053	-0.063961664	0.16257967	0.130306465	0.0574783	0.045551675	0.05923261	0.010625392	0.68508869	0.985377765	Bacteria.Proteobacteria.Betaproteobacteria.Burkholderiales.Alcaligenaceae.Sutterella	NMT1
168170	ENSG00000136448	rs1053733	0.03301788	0.004846321	0.746990145	0.810485423	-0.350242296	0.366547904	-0.020724577	0.011613613	0.160787977	0.125656573	0.063967846	0.0482338	0.038256877	0.003482161	0.852388625	0.86709714	Bacteria.Firmicutes.Negativicutes.Selenomonadales.Veillonellaceae.Dialister	NMT1
168171	ENSG00000136448	rs1053733	0.089827443	0.010820975	0.447670031	0.756381187	-0.299136249	0.349139269	0.061816493	-0.020045149	0.173715567	0.133059937	0.080918491	0.064340497	0.070918042	0.00594048	0.990263512	0.935449612	Bacteria.Proteobacteria.Gammaproteobacteria.Pseudomonadales	NMT1
168172	ENSG00000136448	rs1053733	0.381352208	0.2573892	0.599482281	0.689807534	-0.238203626	0.283244498	0.057701331	-0.04319119	0.270257807	0.247891136	0.109338319	0.107735194	0.429224137	0.202851255	0.998891856	0.999590371	Bacteria.Firmicutes.Bacilli.Bacillales.Staphylococcaceae.Staphylococcus	NMT1
168173	ENSG00000136448	rs1053733	0.176538018	0.041017139	0.964794022	0.61835932	-0.35959849	0.468799805	0.004425849	0.040762621	0.263182172	0.224862103	0.099886247	0.081431196	0.279871056	0.057366559	0.984836208	0.998600531	Bacteria.Firmicutes.Clostridia.Clostridiales.Ruminococcaceae.Ruminiclostridium_6	NMT1
168174	ENSG00000136448	rs1053733	0.385629651	0.284339606	0.530112667	0.421117232	-0.223040927	0.229593253	-0.053567171	0.054754982	0.255354247	0.212678247	0.084863429	0.067631151	0.432335363	0.187349568	0.9994853	0.999502343	Bacteria.Firmicutes.Clostridia.Clostridiales.Lachnospiraceae.Ruminococcus_gnavus_group	NMT1
168175	ENSG00000136448	rs1053733	0.028246652	0.041762277	0.515861379	0.614425382	-0.460758268	0.326213079	-0.072154624	-0.046936928	0.205331793	0.157062955	0.110444841	0.092723157	0.092043965	0.042790076	0.998820086	0.961415255	Bacteria.Firmicutes.Clostridia.Clostridiales.Family_XIII	NMT1
168176	ENSG00000136448	rs1053733	0.073599327	0.074311001	0.807715683	0.720436211	-0.391819537	0.3211518	-0.018848798	-0.023801291	0.215466154	0.177051651	0.077132888	0.066218975	0.142036574	0.061229804	0.999858829	0.957708045	Bacteria.Proteobacteria.Betaproteobacteria.Neisseriales.Neisseriaceae.Eikenella	NMT1
168177	ENSG00000136448	rs1053733	0.03883273	0.009137364	0.616292318	0.730321889	-0.408199438	0.39645802	-0.065860508	0.034443262	0.193582805	0.147531023	0.13079698	0.099493848	0.079695163	0.009952562	0.999005033	0.934726639	Bacteria.Actinobacteria.Coriobacteriia.Coriobacteriales	NMT1
168178	ENSG00000136448	rs1053733	0.558006681	0.524292191	0.279395152	0.235094016	0.427684166	-0.443336352	-0.134073795	0.136804261	0.726311269	0.692495343	0.122915117	0.114151187	0.997454612	0.851115511	0.997650199	0.999159905	Bacteria.Firmicutes.Clostridia.Clostridiales	NMT1
168179	ENSG00000136448	rs1053733	0.641072514	0.523887401	0.380782187	0.283303935	0.401339091	-0.551357666	-0.124583314	0.149514118	0.856847706	0.86038322	0.141177934	0.138198621	0.999435429	0.981350652	0.999968393	0.999515331	Bacteria.Firmicutes	NMT1
168180	ENSG00000136448	rs1053733	0.128992253	0.068989003	0.825292365	0.401080579	-0.322517586	0.292068781	-0.016701043	0.047512309	0.2097493	0.157950387	0.075353594	0.056211991	0.152267268	0.04277857	0.742948433	0.940799143	Bacteria.Firmicutes.Clostridia.Clostridiales.Lachnospiraceae.Lachnoclostridium	NMT1
168181	ENSG00000136448	rs1053733	0.034641384	0.002878477	0.504965072	0.299362466	-0.415267049	0.437059197	-0.071792136	0.080699167	0.192446451	0.141087457	0.107085285	0.077138531	0.057036137	0.003880726	0.950865639	0.8458603	Bacteria.Firmicutes.Bacilli.Lactobacillales.Carnobacteriaceae.Granulicatella	NMT1
168182	ENSG00000136448	rs1053733	0.856884181	0.746405958	0.157328438	0.065443164	-0.048051561	0.065913716	0.127227401	-0.129963952	0.265390848	0.202961575	0.088931499	0.069355571	0.577631975	0.369518271	0.997594253	0.968019235	Bacteria.Firmicutes.Erysipelotrichia.Erysipelotrichales.Erysipelotrichaceae.Faecalitalea	NMT1
168183	ENSG00000136448	rs1053733	0.325171745	0.110126029	0.574602675	0.602601197	-0.246019395	0.297661587	-0.05464983	0.036608351	0.248156161	0.183768995	0.096873409	0.069967577	0.33632931	0.082208248	0.836559314	0.902660525	Bacteria.Firmicutes.Negativicutes.Selenomonadales.Veillonellaceae	NMT1
168184	ENSG00000136448	rs1053733	0.144178971	0.03491682	0.145601651	0.089151312	-0.251551123	0.284575596	0.140038135	-0.116165821	0.170171816	0.132087665	0.095075879	0.067314883	0.106558741	0.017419216	0.882444174	0.870296073	Bacteria.Actinobacteria.Actinobacteria.Bifidobacteriales.Bifidobacteriaceae	NMT1
168185	ENSG00000136448	rs1053733	0.708066301	0.575042063	0.326750879	0.210112174	0.225507898	-0.310919808	-0.111876681	0.130605816	0.599593342	0.551777979	0.113220087	0.103182569	0.954184916	0.744703693	0.999826541	0.999832315	Bacteria.Firmicutes.Clostridia.Clostridiales.Lachnospiraceae	NMT1
168186	ENSG00000136448	rs1053733	0.472079914	0.521515059	0.171308863	0.128994903	0.41517327	-0.286661745	-0.143903632	0.121429895	0.573984969	0.444777026	0.104029969	0.078972484	0.947268763	0.629096145	0.997187614	0.921529413	Bacteria.Bacteroidetes.Bacteroidia.Bacteroidales	NMT1
168187	ENSG00000136448	rs1053733	0.048924196	0.005820261	0.468191944	0.922231673	-0.328579501	0.371092172	0.042721594	-0.004614194	0.163725874	0.130121375	0.05854637	0.047082272	0.051818002	0.004567802	0.903479289	0.910012465	Bacteria.Proteobacteria.Betaproteobacteria.Burkholderiales.Alcaligenaceae.Parasutterella	NMT1
168188	ENSG00000136448	rs1053733	0.215672522	0.580659549	0.567033216	0.125792973	-0.262787991	0.111352651	0.043279082	-0.107866045	0.210179963	0.200560965	0.075220654	0.069552792	0.283344744	0.336682645	0.999878354	0.935158928	Bacteria.Bacteroidetes.Bacteroidia.Bacteroidales.Porphyromonadaceae.Barnesiella	NMT1
168189	ENSG00000136448	rs1053733	0.037049824	0.008657448	0.959684779	0.97835741	-0.352399903	0.372828414	0.004383404	0.001810132	0.165525292	0.137712115	0.086381943	0.066468553	0.048682134	0.006129012	0.998043854	0.987998146	Bacteria.Firmicutes.Clostridia.Clostridiales.Ruminococcaceaencultured	NMT1
168190	ENSG00000136448	rs1053733	0.302005903	0.252466627	0.608087803	0.165208369	-0.26123339	0.208132789	-0.054695378	0.115280282	0.251087951	0.180258268	0.106141676	0.082133996	0.290506644	0.191041287	0.920132047	0.759359639	Bacteria.Firmicutes.Erysipelotrichia.Erysipelotrichales	NMT1
168191	ENSG00000136448	rs1053733	0.159840469	0.092210517	0.552351447	0.149193837	-0.291770232	0.253171138	-0.058265653	0.101413052	0.205199626	0.148134591	0.097540812	0.069476128	0.176365841	0.070842922	0.906603649	0.826943407	Bacteria.Firmicutes.Clostridia.Clostridiales.Lachnospiraceae.Blautia	NMT1
168192	ENSG00000136448	rs1053733	0.011150408	0.002211971	0.17151131	0.279715683	-0.514198232	0.457588278	0.10297849	-0.060318885	0.196815637	0.143589979	0.074480315	0.055335882	0.030415894	0.003775149	0.575899467	0.986443695	Bacteria.Proteobacteria.Betaproteobacteria.Burkholderiales	NMT1
168193	ENSG00000136448	rs1053733	0.039693268	0.005608941	0.923849006	0.450865097	-0.3509294	0.36563133	0.006552673	-0.04140464	0.167178108	0.127614346	0.068286744	0.054584111	0.038721466	0.003802934	0.999052585	0.890158219	Bacteria.Bacteroidetes.Bacteroidia.Bacteroidales.Rikenellaceae	NMT1
168194	ENSG00000136448	rs1053733	0.095145619	0.020463262	0.051336823	0.026203359	-0.270917279	0.296677813	-0.143978977	0.124708961	0.159973644	0.124869518	0.072523633	0.054813848	0.068351009	0.01267581	0.893190239	0.906560278	Bacteria.Proteobacteria.Gammaproteobacteria.Pasteurellales.Pasteurellaceae	NMT1
168195	ENSG00000136448	rs1053733	0.025660088	0.00999629	0.461658319	0.69400989	-0.425152147	0.39114305	0.058858634	-0.023589286	0.186161304	0.147392934	0.079484111	0.059693728	0.063947567	0.0135098	0.904935266	0.997216401	Bacteria.Firmicutes.Clostridia.Clostridiales.Ruminococcaceae.Subdoligranulum	NMT1
168196	ENSG00000136448	rs1053733	0.032514306	0.000813594	0.456190603	0.057038575	-0.491990204	0.673927928	-0.066826694	0.143427745	0.225186698	0.191877966	0.089147905	0.074029419	0.087735655	0.003317306	0.84307919	0.921310068	Bacteria.Firmicutes.Erysipelotrichia.Erysipelotrichales.Erysipelotrichaceae.Clostridium_innocuum_group	NMT1
168197	ENSG00000136448	rs1053733	0.820135916	0.720407523	0.180195431	0.044321497	-0.060262411	0.069461895	0.145542253	-0.164199351	0.263970754	0.193233319	0.10743308	0.080065775	0.569883498	0.286337155	0.769483615	0.936045174	Bacteria.Firmicutes.Clostridia.Clostridiales.Lachnospiraceae.Lachnospiraceae_ND3007_group	NMT1
168198	ENSG00000136448	rs1053733	0.131526548	0.018674365	0.786636262	0.857985157	-0.318818281	0.367012235	0.022977367	0.010842064	0.208739902	0.152129485	0.08453737	0.060350582	0.118399593	0.009085567	0.666867422	0.995873021	Bacteria.Firmicutes.Clostridia.Clostridiales.Peptostreptococcaceae.Intestinibacter	NMT1
168199	ENSG00000136448	rs1053733	0.302250314	0.252676265	0.607196883	0.163963867	-0.260875756	0.207902902	-0.054836949	0.115611893	0.25087205	0.18013956	0.106152163	0.082124146	0.288130931	0.188801503	0.908052751	0.759018229	Bacteria.Firmicutes.Erysipelotrichia.Erysipelotrichales.Erysipelotrichaceae	NMT1
168200	ENSG00000136448	rs1053733	0.170822507	0.143436565	0.47295269	0.131185347	-0.267019711	0.226874059	0.057760906	-0.094833219	0.192809897	0.153189218	0.080013729	0.062034281	0.190673103	0.083555055	0.544386038	0.820075147	Bacteria.Firmicutes.Clostridia.Clostridiales.Christensenellaceae	NMT1
168201	ENSG00000136448	rs1053733	0.095166985	0.049169155	0.982558084	0.711496164	-0.349692904	0.326812453	0.002462998	0.029991426	0.206503401	0.163027034	0.11222876	0.080737298	0.152891821	0.035549267	0.996111668	0.993308085	Bacteria.Firmicutes.Bacilli.Lactobacillales.Streptococcaceae	NMT1
168202	ENSG00000136448	rs1053733	0.645360119	0.698787891	0.167923716	0.021473812	-0.108757975	0.069218654	0.112352919	-0.151920615	0.235218538	0.178089432	0.080570339	0.064469462	0.504010397	0.281731015	0.999985325	0.999758873	Bacteria.Firmicutes.Clostridia.Clostridiales.Ruminococcaceae.Ruminococcaceae_UCG_014	NMT1
168203	ENSG00000136448	rs1053733	0.04469269	0.021930116	0.837766305	0.853731103	-0.367048685	0.345790953	0.012052857	0.008181334	0.179299886	0.147272487	0.058630311	0.044200801	0.081011744	0.020454401	0.997282517	0.999171204	Bacteria.Proteobacteria.Gammaproteobacteria.Enterobacteriales.Enterobacteriaceae	NMT1
168204	ENSG00000136448	rs1053733	0.663396015	0.297107362	0.423562099	0.577783606	-0.137032906	0.255495834	-0.057540806	0.029765161	0.313413683	0.243076017	0.071449447	0.053205202	0.608956137	0.287648493	0.959874522	0.914545379	Bacteria.Firmicutes.Clostridia.Clostridiales.Ruminococcaceae.Faecalibacterium	NMT1
168205	ENSG00000136448	rs1053733	0.025649915	0.003672115	0.456990814	0.36475876	-0.42651546	0.434987924	0.098294719	-0.082010448	0.186744892	0.144316085	0.131361032	0.08985204	0.048898935	0.004383511	0.788493645	0.934022135	Bacteria.Actinobacteria	NMT1
168206	ENSG00000136448	rs1053733	0.039195015	0.005545228	0.915121315	0.446136704	-0.351421888	0.365886642	0.007335468	-0.041941474	0.166975995	0.127521836	0.068558018	0.054716103	0.038511621	0.003839102	0.999305472	0.876400804	Bacteria.Bacteroidetes.Bacteroidia.Bacteroidales.Rikenellaceae.Alistipes	NMT1
168207	ENSG00000136448	rs1053733	0.099426542	0.598424399	0.57678528	0.40273972	-0.447172732	0.13912345	-0.058388983	-0.081917356	0.267524202	0.262861467	0.10409629	0.097260831	0.322157026	0.466869414	0.834099379	0.919745892	Bacteria.Firmicutes.Clostridia.Clostridiales.Ruminococcaceae.Anaerotruncus	NMT1
168208	ENSG00000136448	rs1053733	0.087852949	0.00679192	0.394082564	0.862307072	-0.297716613	0.374475151	-0.064627161	-0.010171893	0.171801023	0.133921576	0.075329012	0.058416614	0.074524834	0.005516963	0.999694213	0.910077268	Bacteria.Firmicutes.Clostridia.Clostridiales.Lachnospiraceaencultured	NMT1
168209	ENSG00000136448	rs1053733	0.166327661	0.119453686	0.785672238	0.445988192	-0.30326051	0.272789087	-0.029852451	0.061229957	0.216645404	0.172886036	0.109325321	0.079853317	0.220841179	0.07422175	0.99152666	0.973447285	Bacteria.Firmicutes.Bacilli.Lactobacillales	NMT1
168210	ENSG00000136448	rs1053733	0.13119124	0.088131897	0.822852999	0.977092205	-0.396491353	0.359002765	0.017237486	0.001633618	0.25936522	0.207353116	0.0766849	0.056672968	0.297691495	0.095812492	0.996566686	0.997858307	Bacteria.Proteobacteria.Gammaproteobacteria	NMT1
168211	ENSG00000136448	rs1053733	0.472078393	0.5215515	0.17131639	0.12903769	0.415189938	-0.286674598	-0.143903721	0.121426155	0.574006035	0.444836014	0.104031889	0.07897904	0.94796999	0.627129092	0.997675757	0.924386311	Bacteria.Bacteroidetes	NMT1
168212	ENSG00000136448	rs1053733	0.020793988	0.007152892	0.11866188	0.481564633	-0.37539051	0.363595415	-0.102751312	0.03736367	0.158429269	0.130912046	0.064978689	0.052784207	0.026605145	0.005449819	0.968802863	0.995347009	Bacteria.Bacteroidetes.Bacteroidia.Bacteroidales.Prevotellaceae	NMT1
168213	ENSG00000136448	rs1053733	0.049291302	0.055033185	0.869953435	0.875780513	-0.364373553	0.337602517	-0.012944036	-0.010733201	0.181864838	0.172794647	0.078751509	0.068391535	0.093838061	0.049394198	0.836422835	0.940986664	Bacteria.Bacteroidetes.Bacteroidia.Bacteroidales.Porphyromonadaceae.Odoribacter	NMT1
168214	ENSG00000136448	rs1053733	0.035250111	0.006340183	0.956763379	0.756229404	-0.356701578	0.362246219	-0.003878821	-0.017012027	0.165878561	0.128404805	0.071268904	0.054569708	0.040140114	0.004720157	0.99935717	0.960853802	Bacteria.Firmicutes.Erysipelotrichia.Erysipelotrichales.Erysipelotrichaceae.Erysipelotrichaceae_UCG_003	NMT1
168215	ENSG00000136448	rs1053733	0.090792016	0.02292521	0.596276441	0.455248626	-0.471445838	0.500639326	-0.057180528	0.063076698	0.274619673	0.214871401	0.107404998	0.083968878	0.215308158	0.045650335	0.997947728	0.9977362	Bacteria.Actinobacteria.Actinobacteria.Micrococcales	NMT1
168216	ENSG00000136448	rs1053733	0.072323913	0.032415003	0.672629195	0.870044241	-0.428733889	0.387676629	-0.042299715	0.012317578	0.234692973	0.177336521	0.099654447	0.074992989	0.1352866	0.038936072	0.816072083	0.996502544	Bacteria.Firmicutes.Clostridia.Clostridiales.Family_XI	NMT1
168217	ENSG00000136448	rs1053733	0.823805505	0.828066292	0.391132003	0.2710306	0.129239717	-0.095039837	-0.10374295	0.098816925	0.578114162	0.435844626	0.120166422	0.089013375	0.92490061	0.766464962	0.999135888	0.977096731	Bacteria.Firmicutes.Clostridia.Clostridiales.Ruminococcaceae	NMT1
168218	ENSG00000136448	rs1053733	0.11754911	0.017938384	0.537355668	0.752230955	-0.293734887	0.344648544	0.049495576	-0.020754494	0.185182448	0.141919838	0.079817863	0.065463771	0.126690294	0.015063715	0.92377273	0.907101516	Bacteria.Proteobacteria.Gammaproteobacteria.Pseudomonadales.Pseudomonadaceae.Pseudomonas	NMT1
168219	ENSG00000136448	rs1053733	0.050091176	0.00466693	0.379544236	0.238428799	-0.336178297	0.370865755	-0.058374191	0.065874531	0.168399014	0.126559241	0.065977004	0.055363192	0.054509466	0.003300307	0.966534042	0.97562022	Bacteria.Bacteroidetes.Bacteroidia.Bacteroidales.Porphyromonadaceae	NMT1
168220	ENSG00000136448	rs1053733	0.054745991	0.006569231	0.80961721	0.316102761	-0.373033909	0.389112535	-0.021886326	0.067540262	0.190697061	0.138557805	0.09047578	0.066852387	0.063187823	0.004406647	0.720154163	0.816075101	Bacteria.Firmicutes.Clostridia.Clostridiales.Peptostreptococcaceae	NMT1
168221	ENSG00000136448	rs1053733	0.029206001	0.00416508	0.787674396	0.963350419	-0.3619122	0.375111698	0.02901678	-0.003921467	0.162291197	0.12628743	0.107292507	0.085014485	0.033505555	0.002867543	0.999276643	0.988728768	Bacteria.Firmicutes.Clostridia.Clostridiales.Ruminococcaceae.Ruminiclostridium_5	NMT1
168222	ENSG00000136448	rs1053733	0.024485071	0.005282913	0.297359081	0.405641557	-0.379131793	0.407238681	-0.073732092	0.052003391	0.16462119	0.141085	0.070184797	0.062128319	0.028057047	0.004199471	0.998277807	0.999325446	Bacteria.Bacteroidetes.Bacteroidia.Bacteroidales.Porphyromonadaceae.Parabacteroides	NMT1
168223	ENSG00000136448	rs1053733	0.170702346	0.143091642	0.475607975	0.135369023	-0.267293295	0.227570509	0.057455412	-0.093953166	0.192952442	0.15352485	0.080072058	0.06213643	0.191357186	0.084990724	0.547676482	0.825740348	Bacteria.Firmicutes.Clostridia.Clostridiales.Christensenellaceae.Christensenellaceae_R_7_group	NMT1
168224	ENSG00000136448	rs1053733	0.049041641	0.048104679	0.539508606	0.865391406	-0.447661223	0.384811948	-0.060431903	0.013990939	0.22318174	0.191026784	0.097973459	0.082209039	0.136955614	0.067976297	0.855860478	0.907002455	Bacteria.Firmicutes.Clostridia.Clostridiales.Ruminococcaceae.Ruminiclostridium_9	NMT1
168225	ENSG00000136448	rs1053733	0.014164889	0.003580165	0.092846143	0.239310921	-0.402572014	0.388125388	0.145100903	-0.078057797	0.159687921	0.128394606	0.085070236	0.065727085	0.025655576	0.003733768	0.920183094	0.879545817	Bacteria.Firmicutes.Clostridia.Clostridiales.Lachnospiraceae.Fusicatenibacter	NMT1
168226	ENSG00000136448	rs1053733	0.11539984	0.016001095	0.899966801	0.78931689	-0.332081723	0.393604302	0.007645199	0.012988001	0.208106312	0.15912737	0.060582235	0.048408223	0.162298746	0.019738874	0.888420756	0.998607976	Bacteria.Firmicutes.Clostridia.Clostridiales.Lachnospiraceae.Tyzzerella_4	NMT1
168227	ENSG00000136448	rs1053733	0.015384064	0.003071013	0.275638128	0.503588791	-0.44955798	0.412885839	0.073787022	-0.033908692	0.180625418	0.134242125	0.067114192	0.050414689	0.029889847	0.004005595	0.658467324	0.935568656	Bacteria.Proteobacteria.Betaproteobacteria.Burkholderiales.Alcaligenaceae	NMT1
168228	ENSG00000136448	rs1053733	0.036648938	0.002962551	0.539360448	0.30674926	-0.410119079	0.435754396	-0.066736411	0.07952588	0.192213345	0.141113536	0.10815483	0.077197001	0.061397181	0.003824461	0.991744893	0.857301567	Bacteria.Firmicutes.Bacilli.Lactobacillales.Carnobacteriaceae	NMT1
168229	ENSG00000136448	rs1053733	0.04992852	0.057232186	0.73422955	0.980595348	-0.388547434	0.362532695	-0.021264076	0.001479508	0.194489588	0.187269132	0.062364381	0.060595089	0.1158608	0.056786024	0.861007936	0.996054477	Bacteria.Bacteroidetes.Bacteroidia.Bacteroidales.Prevotellaceae.Prevotella_9	NMT1
168230	ENSG00000136448	rs1053733	0.03512762	0.004939319	0.906089281	0.316539335	-0.35483029	0.368429997	0.008841099	-0.059872567	0.16489403	0.12659351	0.074650202	0.059316689	0.039514578	0.003490313	0.997604342	0.996621608	Bacteria.Proteobacteria.Deltaproteobacteria	NMT1
168231	ENSG00000136448	rs1053733	0.016919393	0.001638888	0.245303661	0.175205135	-0.458448264	0.451358411	-0.102365706	0.088011785	0.187000464	0.137344742	0.087310737	0.064212659	0.037067992	0.002848056	0.979221309	0.998719086	Bacteria.Firmicutes.Bacilli.Bacillales.Family_XI.Gemella	NMT1
168232	ENSG00000136448	rs1053733	0.206123857	0.100529234	0.615893479	0.150613473	-0.281833387	0.2585664	0.049287547	-0.098163512	0.220689053	0.155203413	0.09777277	0.06748845	0.183613954	0.050882142	0.835304363	0.981481548	Bacteria.Firmicutes.Clostridia.Clostridiales.Lachnospiraceae.Eubacterium_eligens_group	NMT1
168233	ENSG00000136448	rs1053733	0.032219347	0.005169932	0.626777306	0.832502549	-0.351434612	0.369968253	0.04367599	-0.01735333	0.160569752	0.127832638	0.089392138	0.081722421	0.037474296	0.00416047	0.999670759	0.996530704	Bacteria.Firmicutes.Clostridia.Clostridiales.Ruminococcaceae.Flavonifractor	NMT1
168234	ENSG00000136448	rs1053733	0.872303836	0.902040488	0.102220006	0.00896752	-0.038628252	0.022157842	0.142338072	-0.178908407	0.239379386	0.179320391	0.085870644	0.066403599	0.519734044	0.38978726	0.538675947	0.82048946	Bacteria.Firmicutes.Clostridia.Clostridiales.Ruminococcaceae.Ruminococcus_1	NMT1
168235	ENSG00000136448	rs1053733	0.033903931	0.007153832	0.995217436	0.604781018	-0.350643558	0.3533008	0.00044708	-0.029747373	0.161809346	0.127207677	0.074300456	0.057198692	0.041574035	0.004962405	0.999061781	0.95533137	Bacteria.Proteobacteria.Deltaproteobacteria.Desulfovibrionales.Desulfovibrionaceae.Bilophila	NMT1
168236	ENSG00000136448	rs1053733	0.022051352	0.054606206	0.103513453	0.32326396	-1.019221482	0.683159172	0.170600742	-0.080139084	0.434500139	0.349027406	0.103316778	0.080514622	0.41424228	0.276500201	0.999330493	0.996754281	Bacteria.Proteobacteria	NMT1
168237	ENSG00000136448	rs1053733	0.039402799	0.00502728	0.683639287	0.488709453	-0.342744442	0.367137069	0.028733151	-0.035787203	0.163030886	0.126420804	0.070194638	0.051394579	0.041513688	0.003730366	0.892356284	0.905294548	Bacteria.Fusobacteria.Fusobacteriia.Fusobacteriales	NMT1
168238	ENSG00000136448	rs1053733	0.027927205	0.0047213	0.221365189	0.373335916	-0.356987235	0.370465279	-0.086693759	0.051172196	0.158752154	0.126599011	0.070211065	0.057084995	0.034944694	0.003734855	0.890867366	0.92489976	Bacteria.Firmicutes.Clostridia.Clostridiales.Ruminococcaceae.Ruminococcaceae_UCG_002	NMT1
168239	ENSG00000136448	rs1053733	0.157113102	0.038297928	0.131377768	0.078550901	-0.244544685	0.279697534	0.139895515	-0.117383036	0.170845815	0.132265645	0.091557856	0.065676124	0.116026127	0.017194259	0.77292612	0.877185252	Bacteria.Actinobacteria.Actinobacteria.Bifidobacteriales.Bifidobacteriaceae.Bifidobacterium	NMT1
168240	ENSG00000136448	rs1053733	0.014770683	0.001633047	0.240704533	0.152822374	-0.420059161	0.426084611	0.150842176	-0.12281399	0.167705316	0.129607803	0.127394936	0.084900074	0.022718843	0.00173363	0.663036029	0.881181925	Bacteria.Actinobacteria.Actinobacteria	NMT1
168241	ENSG00000136448	rs1053733	0.011817532	0.001865243	0.170700765	0.182628124	-0.522350902	0.490574049	0.101506354	-0.077654518	0.201638314	0.151244158	0.07327466	0.057646017	0.038929662	0.00383504	0.642911228	0.921658497	Bacteria.Proteobacteria.Betaproteobacteria	NMT1
168242	ENSG00000136448	rs1053733	0.04675647	0.006129194	0.482061285	0.883660992	-0.331161714	0.36235305	-0.054529223	0.009185591	0.163366633	0.127889874	0.077121925	0.062527033	0.044873921	0.004454838	0.719253146	0.985398796	Bacteria.Firmicutes.Clostridia.Clostridiales.Lachnospiraceae.Dorea	NMT1
168243	ENSG00000136448	rs1053733	0.017960001	0.053507381	0.241935102	0.915874434	-0.547634718	0.376369362	-0.120894942	0.009618249	0.225550105	0.19138542	0.102372966	0.090700978	0.0992764	0.070368866	0.99792254	0.986607256	Bacteria.Firmicutes.Clostridia.Clostridiales.Family_XIII.Family_XIII_AD3011_group	NMT1
168244	ENSG00000136448	rs1053733	0.199512531	0.185944248	0.933308862	0.534077226	-0.324206782	0.26714081	-0.009706891	0.053702841	0.250133633	0.199834261	0.115548248	0.085907295	0.275738109	0.130454307	0.970737021	0.933837527	Bacteria.Firmicutes.Bacilli	NMT1
168245	ENSG00000136448	rs1053733	0.0257269	0.003064162	0.472154408	0.367822902	-0.376953581	0.390147541	-0.073927508	0.068795968	0.165134132	0.126817682	0.102223448	0.075860513	0.034575233	0.002735365	0.89797595	0.997132292	Bacteria.Firmicutes.Bacilli.Bacillales	NMT1
168246	ENSG00000136449	rs753214587	0.688559221	0.707395181	0.32319378	0.037512878	0.08960939	-0.096405025	-0.089382824	0.249145685	0.222573464	0.255710331	0.089788556	0.117321204	0.539400181	0.372135631	0.998891856	0.999590371	Bacteria.Firmicutes.Bacilli.Bacillales.Staphylococcaceae.Staphylococcus	MYCBPAP
168247	ENSG00000136449	rs753214587	0.041952553	0.220104622	0.209933937	0.410889366	0.688994793	-0.371924825	-0.07698374	-0.049944835	0.332051112	0.300381477	0.060795434	0.060344349	0.571112469	0.435318554	0.999973618	0.989705988	Bacteria.Bacteroidetes.Bacteroidia.Bacteroidales.Bacteroidaceae.Bacteroides	MYCBPAP
168248	ENSG00000136449	rs753214587	0.022590405	0.003683203	0.468785464	0.602089116	0.298678386	-0.529512736	0.048001591	-0.049613646	0.127862619	0.175737519	0.065870365	0.094689932	0.032854258	0.003183966	0.944382312	0.998755611	Bacteria.Actinobacteria.Actinobacteria.Bifidobacteriales.Bifidobacteriaceae	MYCBPAP
168249	ENSG00000136449	rs753214587	0.131526099	0.047880557	0.618021304	0.781036035	0.36980543	-0.569227679	-0.042024525	0.032470111	0.242122434	0.282281593	0.083871183	0.116328723	0.369293277	0.117698393	0.909309097	0.93080513	Bacteria.Firmicutes.Negativicutes.Selenomonadales	MYCBPAP
168250	ENSG00000136449	rs753214587	0.073538906	0.506991203	0.163352573	0.622559583	1.208703347	-0.342278972	-0.15596135	-0.043378256	0.664537224	0.512989924	0.110623052	0.087706101	0.997454612	0.849792241	0.997650199	0.999159905	Bacteria.Firmicutes.Clostridia.Clostridiales	MYCBPAP
168251	ENSG00000136449	rs753214587	0.016335067	0.014794084	0.291747521	0.845010953	0.35732212	-0.488287642	0.053392185	0.01457514	0.1449339	0.194992913	0.050231214	0.074260547	0.040480525	0.015777192	0.973414458	0.998439902	Bacteria.Verrucomicrobia.Verrucomicrobiae.Verrucomicrobiales.Verrucomicrobiaceae.Akkermansia	MYCBPAP
168252	ENSG00000136449	rs753214587	0.066296722	0.178351723	0.585822263	0.476236491	0.347413512	-0.358506465	0.033796893	0.070488652	0.185999764	0.263498909	0.061714939	0.098376286	0.177840635	0.15581193	0.998896274	0.99087052	Bacteria.Proteobacteria.Deltaproteobacteria.Desulfovibrionales.Desulfovibrionaceae.Desulfovibrio	MYCBPAP
168253	ENSG00000136449	rs753214587	0.326102394	0.505614782	0.050579247	0.003567521	0.126385081	-0.131526738	-0.080477821	0.210310957	0.127730087	0.196486168	0.040401274	0.069544197	0.174792003	0.143164586	0.955858825	0.913985509	Bacteria.Firmicutes.Clostridia.Clostridiales.Lachnospiraceae.Tyzzerella	MYCBPAP
168254	ENSG00000136449	rs753214587	0.363395762	0.711923017	0.104699901	0.029222517	0.129558389	-0.092399063	-0.094290867	0.205207831	0.141541048	0.249125677	0.057303184	0.092030495	0.314187008	0.314973588	0.683807927	0.773055079	Bacteria.Firmicutes.Clostridia.Clostridiales.Ruminococcaceae.Ruminococcus_2	MYCBPAP
168255	ENSG00000136449	rs753214587	0.017535487	0.004218176	0.187897289	0.443039362	0.292257723	-0.51310635	-0.074148198	0.058332527	0.119902149	0.173003562	0.055716098	0.075581427	0.024801878	0.003804814	0.914489909	0.989428248	Bacteria.Proteobacteria.Gammaproteobacteria.Pasteurellales.Pasteurellaceae.Haemophilus	MYCBPAP
168256	ENSG00000136449	rs753214587	0.065988948	0.220956365	0.62414773	0.534024276	0.324085019	-0.343186711	0.031195008	0.063786656	0.173307942	0.277689384	0.063362503	0.102024909	0.147274565	0.161078419	0.997329664	0.92426646	Bacteria.Firmicutes.Negativicutes.Selenomonadales.Veillonellaceae.Megasphaera	MYCBPAP
168257	ENSG00000136449	rs753214587	0.072324721	0.009947615	0.650639531	0.180423856	0.242249782	-0.453465711	0.026994713	-0.104627784	0.132610199	0.170760039	0.059331624	0.077272831	0.067145436	0.007291549	0.999694213	0.857951124	Bacteria.Firmicutes.Clostridia.Clostridiales.Lachnospiraceaencultured	MYCBPAP
168258	ENSG00000136449	rs753214587	0.053495186	0.521140876	0.119355273	0.618975758	1.394915393	-0.336484825	-0.182753107	-0.043723927	0.709283134	0.521611009	0.115792348	0.087500867	0.999435429	0.981350652	0.999968393	0.999515331	Bacteria.Firmicutes	MYCBPAP
168259	ENSG00000136449	rs753214587	0.588040503	0.421212456	0.307768585	0.176790948	0.105024151	-0.21221775	-0.085526326	0.160600872	0.192923185	0.26217685	0.083198274	0.117609918	0.489203479	0.203377027	0.799775158	0.942166966	Bacteria.Firmicutes.Clostridia.Clostridiales.Lachnospiraceae.Lachnospiraceae_ND3007_group	MYCBPAP
168260	ENSG00000136449	rs753214587	0.021559568	0.015829834	0.25087291	0.556616023	0.419701497	-0.590406405	0.093130461	-0.062672345	0.178227558	0.238285049	0.080384395	0.106056973	0.091436722	0.032813347	0.764218706	0.887321484	Bacteria.Firmicutes.Clostridia.Clostridiales.Ruminococcaceae.Ruminiclostridium_9	MYCBPAP
168261	ENSG00000136449	rs753214587	0.023290273	0.00322084	0.478004809	0.674163726	0.300211083	-0.521667087	0.038172459	-0.031187979	0.12920572	0.170515504	0.05348984	0.073844	0.02835516	0.002982634	0.968802863	0.997181136	Bacteria.Bacteroidetes.Bacteroidia.Bacteroidales.Prevotellaceae	MYCBPAP
168262	ENSG00000136449	rs753214587	0.177527689	0.03926301	0.509396854	0.461978603	0.206388757	-0.413359033	-0.033710621	0.051943477	0.151401867	0.196475334	0.050812082	0.070196109	0.18401203	0.04287312	0.691587682	0.888382771	Bacteria.Firmicutes.Clostridia.Clostridiales.Lachnospiraceae.Lachnospiraceae_UCG_010	MYCBPAP
168263	ENSG00000136449	rs753214587	0.033701966	0.003316546	0.995789739	0.530751044	0.269351004	-0.52137476	-0.000276539	-0.050532484	0.124149907	0.170982339	0.052205406	0.080180527	0.035025364	0.002597819	0.999305472	0.876400804	Bacteria.Bacteroidetes.Bacteroidia.Bacteroidales.Rikenellaceae.Alistipes	MYCBPAP
168264	ENSG00000136449	rs753214587	0.764940024	0.371827385	0.680264751	0.01730744	0.122060613	0.357238353	0.033942578	-0.203255676	0.40652168	0.397252967	0.081994434	0.083211387	0.920709245	0.620035564	0.999135888	0.807002174	Bacteria.Firmicutes.Clostridia.Clostridiales.Ruminococcaceae	MYCBPAP
168265	ENSG00000136449	rs753214587	0.053302235	0.028182152	0.418885333	0.614076182	0.397009246	-0.596328279	0.06935902	-0.054721894	0.201702319	0.265634252	0.08525704	0.107995492	0.188946194	0.055138884	0.99032513	0.899032087	Bacteria.Firmicutes.Clostridia.Clostridiales.Ruminococcaceae.Ruminococcaceae_UCG_013	MYCBPAP
168266	ENSG00000136449	rs753214587	0.096420095	0.010040801	0.653171422	0.425281319	0.234215737	-0.464529336	0.024418523	-0.054628222	0.138845338	0.175156744	0.054089678	0.068086299	0.095895688	0.008884623	0.769165654	0.829471463	Bacteria.Firmicutes.Clostridia.Clostridiales.Lachnospiraceae.Roseburia	MYCBPAP
168267	ENSG00000136449	rs753214587	0.045769647	0.005785886	0.346775698	0.265112578	0.244300204	-0.473347459	-0.046155984	0.085008213	0.119956081	0.165853191	0.048701469	0.075624582	0.046341385	0.004040274	0.876131463	0.84530658	Bacteria.Fusobacteria.Fusobacteriia.Fusobacteriales.Fusobacteriaceae.Fusobacterium	MYCBPAP
168268	ENSG00000136449	rs753214587	0.034657833	0.017479152	0.589420219	0.907892771	0.307209076	-0.502367054	0.032685936	-0.010207404	0.14238273	0.20599442	0.06026531	0.087882179	0.061881891	0.017015043	0.908850388	0.998819627	Bacteria.Firmicutes.Clostridia.Clostridiales.Ruminococcaceae.Ruminococcaceae_UCG_003	MYCBPAP
168269	ENSG00000136449	rs753214587	0.030906076	0.018098732	0.501046279	0.87597642	0.327829009	-0.481978774	-0.039439746	-0.01292103	0.148590726	0.198758752	0.058289141	0.082463436	0.071151503	0.020230748	0.546972871	0.9735291	Bacteria.Firmicutes.Clostridia.Clostridiales.Lachnospiraceae.Anaerostipes	MYCBPAP
168270	ENSG00000136449	rs753214587	0.015272916	0.029193909	0.267990304	0.901783176	0.362366845	-0.489358445	0.06459341	-0.010899003	0.145428061	0.219424478	0.05781344	0.087971868	0.062376597	0.030391949	0.996596763	0.999791394	Bacteria.Firmicutes.Clostridia.Clostridiales.Ruminococcaceae.Ruminococcaceae_UCG_005	MYCBPAP
168271	ENSG00000136449	rs753214587	0.512821447	0.775263173	0.24310632	0.03395977	0.114621472	-0.072275969	-0.08489771	0.230786141	0.174180005	0.252106814	0.07207165	0.106533964	0.51803962	0.412440674	0.948905015	0.941715898	Bacteria.Firmicutes.Clostridia.Clostridiales.Ruminococcaceae.Ruminococcaceae_NK4A214_group	MYCBPAP
168272	ENSG00000136449	rs753214587	0.036581747	0.008936591	0.716103255	0.300415135	0.254647516	-0.454713408	0.017768641	-0.079151583	0.119303245	0.168691011	0.048646561	0.07582558	0.042000829	0.004823741	0.810742019	0.903004347	Bacteria.Firmicutes.Clostridia.Clostridiales.Lachnospiraceae.Lachnospiraceae_NK4A136_group	MYCBPAP
168273	ENSG00000136449	rs753214587	0.07085161	0.531673346	0.229870219	0.316909478	0.823070226	-0.246385319	-0.096030981	-0.075872515	0.448164472	0.391824352	0.079228413	0.07522605	0.843534211	0.630942385	0.997675757	0.924386311	Bacteria.Bacteroidetes	MYCBPAP
