## Supplemental Table 9 for "Host genotypes interact with microbial communities to modulate gene expression in the human intestine" (part 52 of 131)

	pid	sid	Intercept_pval	dosage_pval	microbe_pval	interaction_pval	Intercept_effect	dosage_effect	microbe_effect	interaction_effect	Intercept_SE	dosage_SE	microbe_SE	interaction_SE	Intercept_qval	dosage_qval	microbe_qval	interaction_qval	microbe	symbol
168274	ENSG00000136449	rs753214587	0.17095134	0.511633519	0.983584232	0.079963485	0.292971316	-0.167714184	0.001639318	0.19148776	0.211613704	0.2541412	0.079367075	0.107655442	0.398232463	0.433355194	0.890393919	0.886583705	Bacteria.Firmicutes.Clostridia.Clostridiales.Ruminococcaceae.Anaerotruncus	MYCBPAP
168275	ENSG00000136449	rs753214587	0.023011544	0.026961949	0.284324376	0.385836154	0.380692772	-0.456465812	-0.061483986	-0.061317001	0.163498444	0.201679521	0.056952411	0.070231072	0.056704505	0.022685657	0.641240267	0.940799143	Bacteria.Firmicutes.Clostridia.Clostridiales.Lachnospiraceae.Lachnoclostridium	MYCBPAP
168276	ENSG00000136449	rs753214587	0.106253	0.11581019	0.793184222	0.114415745	0.265002721	-0.319330163	-0.013354583	0.12779696	0.161783813	0.200345308	0.050728059	0.079865778	0.195392274	0.103932876	0.994527911	0.925873833	Bacteria.Proteobacteria.Gammaproteobacteria.Enterobacteriales.Enterobacteriaceae.Citrobacter	MYCBPAP
168277	ENSG00000136449	rs753214587	0.19942854	0.092248333	0.710195991	0.47931373	0.219817632	-0.383517822	-0.03784874	0.082697807	0.169562702	0.224429221	0.101410185	0.116228515	0.250201784	0.072864838	0.998820086	0.961415255	Bacteria.Firmicutes.Clostridia.Clostridiales.Family_XIII	MYCBPAP
168278	ENSG00000136449	rs753214587	0.017567781	0.003447404	0.265425058	0.732036241	0.295657262	-0.506687613	0.048098632	-0.02035228	0.121333078	0.166895317	0.042817522	0.059181896	0.025326384	0.002831209	0.688774976	0.993577312	Bacteria.Proteobacteria.Betaproteobacteria.Burkholderiales.Alcaligenaceae.Sutterella	MYCBPAP
168279	ENSG00000136449	rs753214587	0.036077332	0.020004976	0.767808853	0.572505935	0.255643744	-0.431257471	0.01713774	0.054727206	0.119435885	0.180820966	0.057804046	0.096480036	0.037722522	0.01132074	0.992052328	0.997201293	Bacteria.Firmicutes.Clostridia.Clostridiales.Lachnospiraceae.Coprococcus_1	MYCBPAP
168280	ENSG00000136449	rs753214587	0.070879783	0.531613069	0.229942628	0.316802743	0.822963493	-0.246421455	-0.096013706	-0.075893137	0.448152268	0.391824092	0.079226609	0.075229772	0.842349229	0.633472247	0.997187614	0.921529413	Bacteria.Bacteroidetes.Bacteroidia.Bacteroidales	MYCBPAP
168281	ENSG00000136449	rs753214587	0.02595481	0.024961166	0.445378312	0.945162563	0.32985793	-0.476139742	0.048550976	0.006248016	0.144733408	0.2074547	0.063232762	0.090486644	0.067518337	0.024920016	0.538526301	0.994087343	Bacteria.Firmicutes.Clostridia.Clostridiales.Christensenellaceae.Christensenellaceae_R_7_group	MYCBPAP
168282	ENSG00000136449	rs753214587	0.13642289	0.441266085	0.862560347	0.196237675	0.249991608	-0.207442556	-0.011207563	0.136684086	0.165786819	0.267736182	0.064484243	0.104678014	0.250152356	0.257128743	0.981084248	0.998600531	Bacteria.Firmicutes.Clostridia.Clostridiales.Ruminococcaceae.Ruminiclostridium_6	MYCBPAP
168283	ENSG00000136449	rs753214587	0.352272504	0.137096656	0.39169908	0.393351031	0.159772672	-0.346265045	-0.047736685	0.077218195	0.170531321	0.230033836	0.055360465	0.08986517	0.314716598	0.091646058	0.999858829	0.933926309	Bacteria.Proteobacteria.Betaproteobacteria.Neisseriales.Neisseriaceae.Eikenella	MYCBPAP
168284	ENSG00000136449	rs753214587	0.304868596	0.613499957	0.385084045	0.072224072	0.166898455	-0.1301654	0.063464156	-0.227227765	0.161377065	0.256467768	0.072574735	0.124341978	0.291390689	0.3346669	0.879012751	0.719412955	Bacteria.Firmicutes.Erysipelotrichia.Erysipelotrichales	MYCBPAP
168285	ENSG00000136449	rs753214587	0.032297899	0.002270918	0.869682697	0.201784549	0.276581365	-0.546874571	-0.009834809	0.113803838	0.126429049	0.172083974	0.059709523	0.088252373	0.050047456	0.002160311	0.982862011	0.903472313	Bacteria.Firmicutes.Negativicutes.Selenomonadales.Veillonellaceae.Veillonella	MYCBPAP
168286	ENSG00000136449	rs753214587	0.346002643	0.160021484	0.151822131	0.110616255	0.137452914	-0.292635478	0.082877457	-0.120795744	0.144799496	0.205898724	0.05715053	0.074681107	0.25486463	0.08065796	0.575750177	0.947385292	Bacteria.Proteobacteria.Betaproteobacteria.Burkholderiales	MYCBPAP
168287	ENSG00000136449	rs753214587	0.040453415	0.011451338	0.877018635	0.707564871	0.278138034	-0.467303369	0.008080268	0.027583809	0.133024838	0.179559716	0.052009823	0.073209462	0.063141697	0.00920649	0.967102936	0.979585985	Bacteria.Firmicutes.Erysipelotrichia.Erysipelotrichales.Erysipelotrichaceae.Erysipelatoclostridium	MYCBPAP
168288	ENSG00000136449	rs753214587	0.159519018	0.00987895	0.854297247	0.713104914	0.237133416	-0.515011529	-0.011167273	-0.025842601	0.166643656	0.193746859	0.060569917	0.069977368	0.19066022	0.013624538	0.99714486	0.996602117	Bacteria.Firmicutes.Clostridia.Clostridiales.Clostridiaceae_1.Clostridium_sensu_stricto_1	MYCBPAP
168289	ENSG00000136449	rs753214587	0.017798303	0.007592653	0.220556114	0.718518203	0.2926491	-0.489245985	-0.068451886	0.028376769	0.120353468	0.177545227	0.055339254	0.078386515	0.023846744	0.005948633	0.897372435	0.992379592	Bacteria.Proteobacteria.Gammaproteobacteria.Pasteurellales.Pasteurellaceae	MYCBPAP
168290	ENSG00000136449	rs753214587	0.008816236	0.010067072	0.155497073	0.971451801	0.381316412	-0.509358688	0.072258552	-0.002656994	0.14119849	0.192131217	0.050282176	0.073958263	0.027812656	0.011901325	0.947613107	0.99789802	Bacteria.Verrucomicrobia	MYCBPAP
168291	ENSG00000136449	rs753214587	0.037488087	0.034677291	0.951960368	0.244322355	0.266434815	-0.39357698	0.003005041	0.09459044	0.125445689	0.182432102	0.049688019	0.080509611	0.057653177	0.019740483	0.926554494	0.941072918	Bacteria.Firmicutes.Negativicutes.Selenomonadales.Acidaminococcaceae	MYCBPAP
168292	ENSG00000136449	rs753214587	0.137663507	0.113018507	0.831380009	0.321465672	0.241109611	-0.347396913	0.018244397	-0.102438148	0.160411123	0.216248771	0.085337926	0.102533517	0.199398995	0.071527238	0.99152666	0.964873007	Bacteria.Firmicutes.Bacilli.Lactobacillales	MYCBPAP
168293	ENSG00000136449	rs753214587	0.069658976	0.075811748	0.634138365	0.118007801	0.230963755	-0.339044058	0.030752929	-0.145195721	0.125213513	0.187905186	0.064314712	0.091653888	0.068371924	0.036870799	0.92078388	0.84482169	Bacteria.Firmicutes.Clostridia.Clostridiales.Lachnospiraceae.Fusicatenibacter	MYCBPAP
168294	ENSG00000136449	rs753214587	0.397591766	0.114214865	0.277241446	0.448765384	0.139903539	-0.366055846	-0.072182747	0.073842137	0.164293303	0.228634607	0.065876561	0.096894792	0.299356947	0.081244922	0.67526391	0.914506398	Bacteria.Bacteroidetes.Bacteroidia.Bacteroidales.Porphyromonadaceae.Odoribacter	MYCBPAP
168295	ENSG00000136449	rs753214587	0.039294169	0.063474616	0.858078958	0.368513399	0.273924081	-0.377713285	0.00909222	0.073545171	0.130221279	0.200047433	0.050644181	0.081215144	0.055991075	0.037398053	0.805106683	0.975394521	Bacteria.Firmicutes.Negativicutes.Selenomonadales.Acidaminococcaceae.Phascolarctobacterium	MYCBPAP
168296	ENSG00000136449	rs753214587	0.096579873	0.068237651	0.920635855	0.414559653	0.255275336	-0.384203798	0.00875051	-0.087779982	0.151403814	0.207199133	0.087487112	0.106898198	0.154152851	0.044845057	0.994136952	0.976249604	Bacteria.Firmicutes.Bacilli.Lactobacillales.Streptococcaceae	MYCBPAP
168297	ENSG00000136449	rs753214587	0.153815738	0.32026379	0.860673237	0.280672134	0.240797004	-0.263524356	-0.010751502	0.103106855	0.166869706	0.263110394	0.061013691	0.0947791	0.254069313	0.167178837	0.999985325	0.999758873	Bacteria.Firmicutes.Clostridia.Clostridiales.Ruminococcaceae.Ruminococcaceae_UCG_014	MYCBPAP
168298	ENSG00000136449	rs753214587	0.63785111	0.91242207	0.311002905	0.01481762	0.100387701	-0.027324205	0.047990985	-0.144562607	0.212269909	0.247472773	0.047000315	0.057743923	0.602217932	0.528477238	0.917341061	0.545387984	Bacteria.Firmicutes.Clostridia.Clostridiales.Ruminococcaceae.Faecalibacterium	MYCBPAP
168299	ENSG00000136449	rs753214587	0.194656764	0.051438903	0.986981264	0.571666082	0.26761445	-0.438475454	-0.001218475	0.053216123	0.204216325	0.22096407	0.074387117	0.093610793	0.238136616	0.052165286	0.86987589	0.996502544	Bacteria.Firmicutes.Clostridia.Clostridiales.Family_XI	MYCBPAP
168300	ENSG00000136449	rs753214587	0.059301967	0.00341116	0.375004644	0.841433106	0.233221097	-0.513924186	-0.05764115	-0.017931082	0.121495794	0.169075992	0.064527794	0.089270327	0.065998463	0.002648068	0.57909892	0.88192499	Bacteria.Firmicutes.Clostridia.Clostridiales.Peptostreptococcaceae	MYCBPAP
168301	ENSG00000136449	rs753214587	0.059861964	0.004169514	0.900797053	0.359999872	0.264078809	-0.636739604	0.005534039	0.056858954	0.137882008	0.214395547	0.044221932	0.061677111	0.094840759	0.006206237	0.997282517	0.999171204	Bacteria.Proteobacteria.Gammaproteobacteria.Enterobacteriales.Enterobacteriaceae	MYCBPAP
168302	ENSG00000136449	rs753214587	0.109992871	0.04447209	0.597839133	0.957008691	0.370772155	-0.519846367	0.043116069	0.005722271	0.228818284	0.253669231	0.081333563	0.105740742	0.233364423	0.067695819	0.997947728	0.999729848	Bacteria.Actinobacteria.Actinobacteria.Micrococcales	MYCBPAP
168303	ENSG00000136449	rs753214587	0.972507633	0.430174543	0.127229912	0.115488506	0.00713991	-0.19100541	-0.104007433	0.141712521	0.206377528	0.240608076	0.067323868	0.08882933	0.609609219	0.265341321	0.997594253	0.968019235	Bacteria.Firmicutes.Erysipelotrichia.Erysipelotrichales.Erysipelotrichaceae.Faecalitalea	MYCBPAP
168304	ENSG00000136449	rs753214587	0.023370187	0.002861675	0.508075943	0.355756749	0.278652777	-0.520700493	-0.055389592	0.105674356	0.119999541	0.167979624	0.083228162	0.113615153	0.02912616	0.002163719	0.999276643	0.988728768	Bacteria.Firmicutes.Clostridia.Clostridiales.Ruminococcaceae.Ruminiclostridium_5	MYCBPAP
168305	ENSG00000136449	rs753214587	0.169494128	0.25789823	0.948574534	0.26402872	0.268899231	-0.292224926	0.005212778	0.125999967	0.193555418	0.256027081	0.080510538	0.111834991	0.293789626	0.18457095	0.99991226	0.982046009	Bacteria.Actinobacteria.Coriobacteriia.Coriobacteriales.Coriobacteriaceae.Collinsella	MYCBPAP
168306	ENSG00000136449	rs753214587	0.186074244	0.150082998	0.551068718	0.137816429	0.214082775	-0.303399487	-0.032487631	0.131934052	0.160192236	0.208314903	0.054211019	0.08781091	0.230178348	0.101665851	0.853143354	0.940377436	Bacteria.Firmicutes.Erysipelotrichia.Erysipelotrichales.Erysipelotrichaceae.Clostridium_innocuum_group	MYCBPAP
168307	ENSG00000136449	rs753214587	0.097317622	0.405313389	0.848170743	0.246949278	0.296047758	-0.225460526	0.013831037	0.124675035	0.17598255	0.269167939	0.071954967	0.106714058	0.239941956	0.25733776	0.998832683	0.950240244	Bacteria.Firmicutes.Clostridia.Clostridiales.Ruminococcaceae.Eubacterium_coprostanoligenes_group	MYCBPAP
168308	ENSG00000136449	rs753214587	0.054393603	0.004101218	0.485981909	0.691036451	0.241467223	-0.510399892	-0.032622252	-0.026356991	0.123254429	0.171522698	0.046555682	0.06602047	0.055036086	0.003516255	0.903479289	0.895252157	Bacteria.Proteobacteria.Betaproteobacteria.Burkholderiales.Alcaligenaceae.Parasutterella	MYCBPAP
168309	ENSG00000136449	rs753214587	0.286446383	0.147161759	0.531232631	0.397352769	0.186237168	-0.349443166	0.054331821	-0.09056706	0.1732792	0.238180889	0.086310415	0.106301719	0.326228887	0.11270866	0.962754678	0.933837527	Bacteria.Firmicutes.Bacilli	MYCBPAP
168310	ENSG00000136449	rs753214587	0.024817594	0.003926731	0.466268808	0.513572614	0.278393732	-0.510342755	0.04178617	-0.049837803	0.121171396	0.17063442	0.057016691	0.075869655	0.031293217	0.002607169	0.524400757	0.966168392	Bacteria.Firmicutes.Clostridia.Clostridiales.Lachnospiraceae.Lachnospira	MYCBPAP
168311	ENSG00000136449	rs753214587	0.150330109	0.037650883	0.808427939	0.63122143	0.23687478	-0.438717366	-0.025548276	0.069197473	0.16273904	0.206743771	0.104945074	0.143477455	0.163827482	0.026301552	0.999005033	0.927918796	Bacteria.Actinobacteria.Coriobacteriia.Coriobacteriales	MYCBPAP
168312	ENSG00000136449	rs753214587	0.083737888	0.062906762	0.966678853	0.437433865	0.260940708	-0.389298517	0.003645494	-0.08338183	0.148569432	0.20572818	0.086931464	0.106715196	0.133294239	0.041696919	0.982055585	0.980405449	Bacteria.Firmicutes.Bacilli.Lactobacillales.Streptococcaceae.Streptococcus	MYCBPAP
168313	ENSG00000136449	rs753214587	0.230458289	0.043353388	0.579307814	0.71042101	0.200720584	-0.435341533	0.041899049	-0.042302515	0.165811873	0.211275347	0.075196362	0.113435764	0.214018686	0.042280135	0.906603649	0.927561557	Bacteria.Firmicutes.Clostridia.Clostridiales.Lachnospiraceae.Blautia	MYCBPAP
168314	ENSG00000136449	rs753214587	0.031857785	0.004850486	0.342493676	0.707033241	0.261056387	-0.491007742	-0.051935187	0.030044602	0.119016363	0.168340271	0.05431183	0.079588733	0.040285886	0.003683153	0.995339941	0.95533137	Bacteria.Proteobacteria.Deltaproteobacteria.Desulfovibrionales.Desulfovibrionaceae.Bilophila	MYCBPAP
168315	ENSG00000136449	rs753214587	0.03433917	0.003353631	0.985656252	0.521407984	0.268520087	-0.520675774	0.000939621	-0.051610218	0.12422428	0.170967663	0.052063789	0.080056444	0.035237851	0.002574402	0.999052585	0.890158219	Bacteria.Bacteroidetes.Bacteroidia.Bacteroidales.Rikenellaceae	MYCBPAP
168316	ENSG00000136449	rs753214587	0.174121044	0.042757433	0.765457869	0.609635474	0.228990948	-0.432284959	-0.030505766	0.072621042	0.166644238	0.209174068	0.101830435	0.141539667	0.177900294	0.030165051	0.999739884	0.90063291	Bacteria.Actinobacteria.Coriobacteriia.Coriobacteriales.Coriobacteriaceae	MYCBPAP
168317	ENSG00000136449	rs753214587	0.327294638	0.005283264	0.207736356	0.469094128	0.143579373	-0.53851897	0.07147061	0.053662174	0.145468102	0.186567667	0.056166467	0.073689477	0.286324846	0.008566428	0.846746248	0.997216401	Bacteria.Firmicutes.Clostridia.Clostridiales.Ruminococcaceae.Subdoligranulum	MYCBPAP
168318	ENSG00000136449	rs753214587	0.026730969	0.003693484	0.699250148	0.946590463	0.274838746	-0.505401544	-0.022669018	-0.005456812	0.121240539	0.167789157	0.058418416	0.081144241	0.033159399	0.002596866	0.998525812	0.998516628	Bacteria.Proteobacteria.Deltaproteobacteria.Desulfovibrionales.Desulfovibrionaceae	MYCBPAP
168319	ENSG00000136449	rs753214587	0.025632202	0.024973335	0.441679779	0.939241175	0.330206914	-0.475284364	0.048880597	0.006916986	0.144559278	0.207100084	0.063145285	0.090395564	0.066677269	0.024494367	0.537397823	0.999370792	Bacteria.Firmicutes.Clostridia.Clostridiales.Christensenellaceae	MYCBPAP
168320	ENSG00000136449	rs753214587	0.032238696	0.006062847	0.522006121	0.55311808	0.261386775	-0.47901498	-0.02798059	0.04085936	0.119440959	0.168831596	0.043465368	0.068533979	0.037725909	0.004059395	0.792946893	0.846116034	Bacteria.Firmicutes.Negativicutes.Selenomonadales.Veillonellaceae.Dialister	MYCBPAP
168321	ENSG00000136449	rs753214587	0.034570836	0.297804506	0.097688472	0.838167473	1.170033362	-0.484762377	-0.17106987	-0.01830271	0.542007585	0.461869396	0.101805784	0.089256183	0.916708493	0.679885055	0.999826541	0.999832315	Bacteria.Firmicutes.Clostridia.Clostridiales.Lachnospiraceae	MYCBPAP
168322	ENSG00000136449	rs753214587	0.059744995	0.015063628	0.961930381	0.308960869	0.254769938	-0.444670514	-0.003909442	0.113073706	0.132959037	0.178074505	0.081590074	0.110269421	0.05991946	0.00907216	0.919137597	0.997132292	Bacteria.Firmicutes.Bacilli.Bacillales	MYCBPAP
168323	ENSG00000136449	rs753214587	0.131360834	0.007474857	0.316606422	0.974561951	0.20190109	-0.490825311	-0.057824738	-0.002472135	0.132132935	0.177749357	0.057295876	0.077229425	0.118399593	0.004612815	0.480340739	0.99875112	Bacteria.Firmicutes.Clostridia.Clostridiales.Peptostreptococcaceae.Intestinibacter	MYCBPAP
168324	ENSG00000136449	rs753214587	0.040737261	0.005996893	0.41030835	0.441005553	0.374229006	-0.607382188	0.04705281	-0.056850332	0.179243699	0.213779193	0.05677924	0.073331977	0.105530036	0.012606767	0.828281271	0.941770524	Bacteria.Bacteroidetes.Bacteroidia.Bacteroidales.Prevotellaceae.Prevotella_9	MYCBPAP
168325	ENSG00000136449	rs753214587	0.368834848	0.320524678	0.595990357	0.227747466	0.179843856	-0.259047478	-0.035864738	0.119990838	0.198733841	0.258781091	0.067313957	0.098540496	0.357997735	0.22895343	0.999878354	0.954088273	Bacteria.Bacteroidetes.Bacteroidia.Bacteroidales.Porphyromonadaceae.Barnesiella	MYCBPAP
168326	ENSG00000136449	rs753214587	0.423798533	0.35494164	0.370869098	0.166832766	0.14615994	-0.231972691	-0.060190262	0.130532638	0.181582466	0.248979059	0.066797442	0.093363651	0.437686143	0.238842157	0.961249848	0.997513341	Bacteria.Firmicutes.Clostridia.Clostridiales.Lachnospiraceae.Eubacterium_xylanophilum_group	MYCBPAP
168327	ENSG00000136449	rs753214587	0.037580738	0.007673867	0.422131471	0.587901169	0.360096661	-0.574105743	-0.051039103	0.050421177	0.169629695	0.208635499	0.063180014	0.092586089	0.107929833	0.014997533	0.790347035	0.902660525	Bacteria.Firmicutes.Negativicutes.Selenomonadales.Veillonellaceae	MYCBPAP
168328	ENSG00000136449	rs753214587	0.042639836	0.00188684	0.928108816	0.264729861	0.267314862	-0.639556358	0.003929594	0.06424079	0.129272657	0.197407829	0.043384966	0.057103373	0.067077	0.002491865	0.999492402	0.999741582	Bacteria.Proteobacteria.Gammaproteobacteria.Enterobacteriales.Enterobacteriaceae.Escherichia_Shigella	MYCBPAP
168329	ENSG00000136449	rs753214587	0.050248729	0.006317536	0.699739086	0.918834493	0.301071537	-0.513858576	0.027341289	-0.00855906	0.150919913	0.182063274	0.070579683	0.083667306	0.071270398	0.006910363	0.962073978	0.886859471	Bacteria.Firmicutes.Bacilli.Lactobacillales.Carnobacteriaceae.Granulicatella	MYCBPAP
168330	ENSG00000136449	rs753214587	0.045436234	0.004307857	0.768065163	0.738175732	0.25178807	-0.504733178	0.014887304	0.029414516	0.123436368	0.17060407	0.050270697	0.087620551	0.051794934	0.003120614	0.998291816	0.977678843	Bacteria.Bacteroidetes.Bacteroidia.Bacteroidales.Porphyromonadaceae	MYCBPAP
168331	ENSG00000136449	rs753214587	0.062059654	0.017220554	0.640599403	0.512330642	0.240431112	-0.444331822	-0.026616441	0.051820118	0.126636922	0.181758316	0.056744749	0.078654489	0.058020505	0.01020277	0.99935717	0.960853802	Bacteria.Firmicutes.Erysipelotrichia.Erysipelotrichales.Erysipelotrichaceae.Erysipelotrichaceae_UCG_003	MYCBPAP
168332	ENSG00000136449	rs753214587	0.044573022	0.027631043	0.975495411	0.083961069	0.264502611	-0.393372001	0.00202678	0.171284465	0.12913234	0.174588042	0.065729316	0.097594658	0.047538547	0.011986899	0.990263512	0.919540506	Bacteria.Proteobacteria.Gammaproteobacteria.Pseudomonadales	MYCBPAP
168333	ENSG00000136449	rs753214587	0.168540837	0.009164988	0.797953312	0.729661512	0.228153312	-0.497691619	-0.0152086	-0.022290074	0.163853913	0.18527975	0.059166276	0.064223957	0.184136056	0.010776077	0.994141038	0.99999132	Bacteria.Firmicutes.Clostridia.Clostridiales.Clostridiaceae_1	MYCBPAP
168334	ENSG00000136449	rs753214587	0.031383794	0.006375254	0.650275191	0.502127215	0.290823449	-0.564454955	0.037913484	-0.072613542	0.132205426	0.200222672	0.083236819	0.107590107	0.06004959	0.006287092	0.999672451	0.998587032	Bacteria.Firmicutes.Clostridia.Clostridiales.Ruminococcaceae.Butyricicoccus	MYCBPAP
168335	ENSG00000136449	rs753214587	0.131530192	0.148540982	0.151937743	0.184391618	0.194759438	-0.331227736	0.136560938	-0.199158026	0.127516078	0.226547534	0.094196528	0.148447268	0.123954235	0.063123684	0.669277652	0.88248896	Bacteria.Actinobacteria	MYCBPAP
168336	ENSG00000136449	rs753214587	0.132259041	0.26309336	0.623267797	0.545654292	0.385529997	-0.344868341	-0.033352123	-0.052151776	0.252905521	0.305493236	0.06757212	0.085850526	0.487945325	0.305965302	0.998803525	0.997226571	Bacteria.Firmicutes.Clostridia.Clostridiales.Lachnospiraceae.Eubacterium_rectale_group	MYCBPAP
168337	ENSG00000136449	rs753214587	0.061932805	0.031929804	0.772931053	0.881268649	0.287529897	-0.47379364	0.019389934	0.013559843	0.151368615	0.216098008	0.066919913	0.090429298	0.080351689	0.024055179	0.987251266	0.998719086	Bacteria.Firmicutes.Bacilli.Bacillales.Family_XI.Gemella	MYCBPAP
168338	ENSG00000136449	rs753214587	0.060122878	0.072722836	0.987139227	0.073590897	0.267574048	-0.340584647	-0.001026512	0.172481817	0.139853401	0.186706316	0.063437713	0.094846927	0.086496286	0.041282785	0.977746096	0.776404887	Bacteria.Proteobacteria.Gammaproteobacteria.Pseudomonadales.Pseudomonadaceae.Pseudomonas	MYCBPAP
168339	ENSG00000136449	rs753214587	0.030559136	0.006570773	0.820250208	0.997496877	0.265381368	-0.488579666	0.011502071	-0.000238705	0.120027258	0.173981986	0.05041576	0.075796494	0.032369415	0.004976311	0.998277807	0.999584316	Bacteria.Bacteroidetes.Bacteroidia.Bacteroidales.Porphyromonadaceae.Parabacteroides	MYCBPAP
168340	ENSG00000136449	rs753214587	0.3002937	0.6249828	0.3908678	0.068349768	0.168206274	-0.125750071	0.06263765	-0.230601028	0.161097315	0.256037949	0.072513089	0.124413773	0.287311017	0.334669732	0.86942328	0.717316114	Bacteria.Firmicutes.Erysipelotrichia.Erysipelotrichales.Erysipelotrichaceae	MYCBPAP
168341	ENSG00000136449	rs753214587	0.042660378	0.005305376	0.395256231	0.254309904	0.247385923	-0.477973147	-0.041868434	0.086807215	0.119647322	0.165677106	0.048923572	0.075476906	0.04359675	0.003874286	0.871838555	0.829792513	Bacteria.Fusobacteria.Fusobacteriia.Fusobacteriales	MYCBPAP
168342	ENSG00000136449	rs753214587	0.108340325	0.003869966	0.829930343	0.265902863	0.277185362	-0.562886747	0.010598624	-0.063014646	0.170250168	0.187884417	0.049145724	0.056152434	0.156935716	0.007800686	0.884356293	0.998607976	Bacteria.Firmicutes.Clostridia.Clostridiales.Lachnospiraceae.Tyzzerella_4	MYCBPAP
168343	ENSG00000136449	rs753214587	0.029672643	0.005543886	0.84475887	0.60787439	0.265579184	-0.481623792	-0.013960271	0.048284973	0.119448598	0.167854449	0.071010762	0.093645839	0.035727215	0.004404933	0.999670759	0.996530704	Bacteria.Firmicutes.Clostridia.Clostridiales.Ruminococcaceae.Flavonifractor	MYCBPAP
168344	ENSG00000136449	rs753214587	0.040253463	0.054603989	0.923376813	0.086719695	0.245941015	-0.348850171	0.00556275	-0.184132019	0.117504601	0.178226579	0.057612186	0.105866909	0.04073967	0.024330876	0.791737658	0.870789981	Bacteria.Firmicutes.Clostridia.Clostridiales.Lachnospiraceae.Dorea	MYCBPAP
168345	ENSG00000136449	rs753214587	0.018626201	0.004051823	0.349828126	0.638509464	0.302582656	-0.516547448	-0.062525246	0.043343594	0.125369491	0.173342283	0.066395454	0.09183018	0.026829726	0.003500638	0.997117901	0.950206352	Bacteria.Firmicutes.Clostridia.Clostridiales.Lachnospiraceae.Eubacterium_hallii_group	MYCBPAP
168346	ENSG00000136449	rs753214587	0.032308289	0.022038722	0.831493052	0.358066921	0.265067639	-0.422803837	-0.01337864	0.093229589	0.121173519	0.180225935	0.062621047	0.100721129	0.044404219	0.012534805	0.998043854	0.981051402	Bacteria.Firmicutes.Clostridia.Clostridiales.Ruminococcaceaencultured	MYCBPAP
168347	ENSG00000136449	rs753214587	0.048889593	0.006179758	0.694470828	0.910419354	0.301161178	-0.513757185	0.028665248	-0.009562941	0.150040092	0.181516316	0.072654067	0.084666242	0.072792023	0.006492114	0.991744893	0.908876259	Bacteria.Firmicutes.Bacilli.Lactobacillales.Carnobacteriaceae	MYCBPAP
168348	ENSG00000136449	rs753214587	0.028487117	0.0583175	0.695190804	0.316086237	0.305121616	-0.370741073	0.02584758	0.092215227	0.136188648	0.192365146	0.065675628	0.091272905	0.057267421	0.034439295	0.848215574	0.981481548	Bacteria.Firmicutes.Clostridia.Clostridiales.Lachnospiraceae.Eubacterium_eligens_group	MYCBPAP
168349	ENSG00000136449	rs753214587	0.026525478	0.003671976	0.695990162	0.931769113	0.275308056	-0.504716776	-0.022940135	-0.007038118	0.121276633	0.167449324	0.058449686	0.081884669	0.033128822	0.002763777	0.997604342	0.996621608	Bacteria.Proteobacteria.Deltaproteobacteria	MYCBPAP
168350	ENSG00000136449	rs753214587	0.024160775	0.004261964	0.507577085	0.668430288	0.295998523	-0.525032226	0.04322768	-0.040048591	0.12822009	0.177240589	0.064877153	0.09308014	0.035612477	0.003291066	0.886025556	0.993111591	Bacteria.Actinobacteria.Actinobacteria.Bifidobacteriales.Bifidobacteriaceae.Bifidobacterium	MYCBPAP
168351	ENSG00000136449	rs753214587	0.031329841	0.004614047	0.905072931	0.821486442	0.263236481	-0.514768747	-0.006736276	-0.017801081	0.119625165	0.175426304	0.056266151	0.078575439	0.037567359	0.003666452	0.934565189	0.970927548	Bacteria.Firmicutes.Clostridia.Clostridiales.Ruminococcaceae.Ruminococcaceae_UCG_002	MYCBPAP
168352	ENSG00000136449	rs753214587	0.096844876	0.159571307	0.733650606	0.471042008	0.313215996	-0.357511804	-0.020260852	-0.057416882	0.185919232	0.251270592	0.059287709	0.079193549	0.227984548	0.129839485	0.9994853	0.999502343	Bacteria.Firmicutes.Clostridia.Clostridiales.Lachnospiraceae.Ruminococcus_gnavus_group	MYCBPAP
168353	ENSG00000136449	rs753214587	0.039669633	0.05407964	0.134791893	0.19308732	0.247583329	-0.398345125	0.127220484	-0.184846838	0.117930856	0.203058567	0.084011491	0.140554166	0.042899165	0.023767191	0.629771063	0.902183543	Bacteria.Actinobacteria.Actinobacteria	MYCBPAP
168354	ENSG00000136449	rs753214587	0.633909259	0.955515777	0.743750187	0.34022988	0.15858514	0.031562988	0.026678921	-0.122070678	0.331430476	0.563652516	0.081267162	0.127055468	0.82021504	0.687557587	0.999330493	0.996754281	Bacteria.Proteobacteria	MYCBPAP
168355	ENSG00000136449	rs753214587	0.40048325	0.191934065	0.511172498	0.29645035	0.164432638	-0.314515325	0.054742803	-0.107758615	0.194292963	0.238524298	0.082862234	0.102379874	0.34332466	0.142800893	0.99759175	0.986746924	Bacteria.Firmicutes.Clostridia.Clostridiales.Lachnospiraceae.Lachnospiraceae_UCG_008	MYCBPAP
168356	ENSG00000136449	rs753214587	0.33574247	0.240248782	0.241092092	0.10368432	0.147056197	-0.257670316	0.068694337	-0.127796362	0.151636013	0.217404423	0.058064665	0.077433298	0.281166557	0.115427425	0.693368998	0.855474312	Bacteria.Proteobacteria.Betaproteobacteria	MYCBPAP
168357	ENSG00000136449	rs753214587	0.18663213	0.03881622	0.146192496	0.074525853	0.176108128	-0.370130444	0.074956191	-0.114721438	0.131946179	0.175513772	0.050965777	0.063294226	0.149060454	0.026231973	0.603485784	0.849088893	Bacteria.Proteobacteria.Betaproteobacteria.Burkholderiales.Alcaligenaceae	MYCBPAP
168358	ENSG00000136449	rs753214587	0.384190695	0.761615118	0.152309929	0.006846263	0.125924207	0.079157008	-0.07558569	0.272981532	0.143729272	0.259839556	0.052185363	0.097726019	0.332760441	0.347674476	0.568657072	0.82048946	Bacteria.Firmicutes.Clostridia.Clostridiales.Ruminococcaceae.Ruminococcus_1	MYCBPAP
168359	ENSG00000136449	rs753214587	0.201326695	0.020025456	0.876182268	0.445437107	0.243508807	-0.697461565	0.008816275	0.060170757	0.188641605	0.292487403	0.05636076	0.078376529	0.361502018	0.040485774	0.996566686	0.997858307	Bacteria.Proteobacteria.Gammaproteobacteria	MYCBPAP
168360	ENSG00000136449	rs753214587	0.245925915	0.343770366	0.663799336	0.19571793	0.212535424	-0.237789032	-0.040098591	0.152489385	0.181519325	0.249333966	0.091828568	0.116644912	0.357034595	0.21856909	0.99792254	0.986607256	Bacteria.Firmicutes.Clostridia.Clostridiales.Family_XIII.Family_XIII_AD3011_group	MYCBPAP
168361	ENSG00000136492	rs16945692	0.845073307	0.994582591	0.992306667	0.210795901	0.025824338	-0.001310257	0.000490861	0.117065812	0.131629027	0.192234444	0.050711528	0.092625979	0.377243894	0.257326033	0.929991845	0.935010895	Bacteria.Firmicutes.Negativicutes.Selenomonadales.Acidaminococcaceae	BRIP1
168362	ENSG00000136492	rs16945692	0.343716377	0.377208844	0.077876246	0.179996371	0.136582466	-0.242652322	0.111063916	-0.138631419	0.14319757	0.272908017	0.06199664	0.102284383	0.22757273	0.153507362	0.748285992	0.910608579	Bacteria.Firmicutes.Clostridia.Clostridiales.Ruminococcaceae.Ruminococcaceae_UCG_003	BRIP1
168363	ENSG00000136492	rs16945692	0.512427718	0.554591237	0.386053024	0.443059035	-0.127229576	0.220519253	-0.055893218	0.105911762	0.193158351	0.371260872	0.064048201	0.137235767	0.430639956	0.308860294	0.998896274	0.99087052	Bacteria.Proteobacteria.Deltaproteobacteria.Desulfovibrionales.Desulfovibrionaceae.Desulfovibrio	BRIP1
168364	ENSG00000136492	rs16945692	0.387176894	0.470970762	0.269287298	0.354348633	-0.178954836	0.294706229	-0.097453278	0.159192345	0.205553589	0.406414766	0.087463115	0.170651213	0.466295847	0.300119424	0.99032513	0.87959553	Bacteria.Firmicutes.Clostridia.Clostridiales.Ruminococcaceae.Ruminococcaceae_UCG_013	BRIP1
168365	ENSG00000136492	rs16945692	0.828518209	0.880035344	0.285867435	0.308903561	-0.027761994	0.030450433	0.063219817	-0.097947238	0.127655107	0.2009673	0.058749866	0.095506692	0.283701177	0.236307586	0.915215198	0.989428248	Bacteria.Proteobacteria.Gammaproteobacteria.Pasteurellales.Pasteurellaceae.Haemophilus	BRIP1
168366	ENSG00000136492	rs16945692	0.808854004	0.496866109	0.789197856	0.457272509	-0.107078489	0.487260283	0.021548081	-0.09950874	0.440848369	0.713132412	0.080266453	0.13306708	0.963292842	0.61867694	0.997675757	0.939102387	Bacteria.Bacteroidetes	BRIP1
168367	ENSG00000136492	rs16945692	0.925115139	0.629475821	0.891424688	0.604051253	-0.017193189	-0.150399592	-0.008798129	-0.067447001	0.182212528	0.310255384	0.064202311	0.129425974	0.506287883	0.321494845	0.997329664	0.92426646	Bacteria.Firmicutes.Negativicutes.Selenomonadales.Veillonellaceae.Megasphaera	BRIP1
168368	ENSG00000136492	rs16945692	0.89652699	0.846931993	0.790695045	0.887072365	0.017995841	-0.042845304	-0.018895975	0.017927538	0.137836293	0.221072886	0.070903275	0.125747261	0.331616155	0.23625194	0.92078388	0.960915155	Bacteria.Firmicutes.Clostridia.Clostridiales.Lachnospiraceae.Fusicatenibacter	BRIP1
168369	ENSG00000136492	rs16945692	0.674571858	0.652434312	0.572910479	0.533016192	-0.081088543	0.171810653	-0.042936401	0.08870672	0.19224975	0.379714104	0.075773724	0.141533722	0.567327361	0.342402808	0.998832683	0.981449155	Bacteria.Firmicutes.Clostridia.Clostridiales.Ruminococcaceae.Eubacterium_coprostanoligenes_group	BRIP1
168370	ENSG00000136492	rs16945692	0.666256234	0.692424233	0.489754773	0.395049365	-0.070683948	0.092957534	0.04359179	-0.089693539	0.163142289	0.233954158	0.062754252	0.104761435	0.432603684	0.262944595	0.909640972	0.997216401	Bacteria.Firmicutes.Clostridia.Clostridiales.Ruminococcaceae.Subdoligranulum	BRIP1
168371	ENSG00000136492	rs16945692	0.769504105	0.633454858	0.138021496	0.283821511	0.03685491	-0.102192032	0.065223358	-0.079956398	0.125250102	0.213287079	0.043433492	0.073985354	0.276841903	0.15928935	0.616700714	0.985377765	Bacteria.Proteobacteria.Betaproteobacteria.Burkholderiales.Alcaligenaceae.Sutterella	BRIP1
168372	ENSG00000136492	rs16945692	0.383257818	0.28406272	0.320664864	0.182620705	-0.219091878	0.388626841	-0.093785302	0.183902225	0.249577471	0.359786459	0.093716212	0.13651554	0.546707123	0.31827844	0.775900879	0.913834648	Bacteria.Firmicutes.Clostridia.Clostridiales.Ruminococcaceae.Anaerotruncus	BRIP1
168373	ENSG00000136492	rs16945692	0.401195471	0.442910323	0.086428715	0.254814508	0.11767051	-0.174661643	0.078993035	-0.107632665	0.139250576	0.226244694	0.045374221	0.09368463	0.195162918	0.128952269	0.955858825	0.966227447	Bacteria.Firmicutes.Clostridia.Clostridiales.Lachnospiraceae.Tyzzerella	BRIP1
168374	ENSG00000136492	rs16945692	0.984317844	0.27719225	0.935640465	0.066648807	0.003121973	0.274643204	-0.006843577	-0.271919702	0.158221159	0.250623328	0.084422321	0.145775222	0.543109409	0.120559642	0.994136952	0.945622854	Bacteria.Firmicutes.Bacilli.Lactobacillales.Streptococcaceae	BRIP1
168375	ENSG00000136492	rs16945692	0.488674416	0.67976164	0.15905244	0.113897737	-0.102708283	0.082407567	-0.073047427	0.121611582	0.147489089	0.198738856	0.05127523	0.075889455	0.303107895	0.2498276	0.947613107	0.99789802	Bacteria.Verrucomicrobia	BRIP1
168376	ENSG00000136492	rs16945692	0.91757124	0.780703291	0.605753014	0.620222855	-0.013751811	-0.057959239	0.028859671	0.046357136	0.13236043	0.207323587	0.055641803	0.093102094	0.351760821	0.171771477	0.991923473	0.97562022	Bacteria.Bacteroidetes.Bacteroidia.Bacteroidales.Porphyromonadaceae	BRIP1
168377	ENSG00000136492	rs16945692	0.811033347	0.73328611	0.697618235	0.554550633	0.041522572	-0.071202013	0.025324248	-0.059758316	0.172961998	0.208056484	0.06489024	0.100597308	0.481393297	0.321527449	0.867085851	0.992480232	Bacteria.Firmicutes.Clostridia.Clostridiales.Ruminococcaceae.Ruminococcus_2	BRIP1
168378	ENSG00000136492	rs16945692	0.562552263	0.829834927	0.483141913	0.965614392	0.122394311	-0.058576593	0.060300453	-0.005237709	0.210284577	0.271464411	0.085495868	0.121031056	0.536681004	0.427680623	0.948905015	0.969077043	Bacteria.Firmicutes.Clostridia.Clostridiales.Ruminococcaceae.Ruminococcaceae_NK4A214_group	BRIP1
168379	ENSG00000136492	rs16945692	0.867984484	0.902914313	0.896360382	0.117011748	0.021254446	-0.023186708	0.00836843	-0.143748728	0.127365548	0.189344506	0.063993026	0.090489751	0.394306488	0.209322791	0.982862011	0.871898736	Bacteria.Firmicutes.Negativicutes.Selenomonadales.Veillonellaceae.Veillonella	BRIP1
168380	ENSG00000136492	rs16945692	0.816200475	0.723010633	0.402925642	0.256576822	0.029648214	-0.069416756	-0.044942117	0.119188668	0.127038871	0.195003528	0.053381178	0.104132299	0.272875837	0.173912857	0.975933082	0.848291163	Bacteria.Bacteroidetes.Bacteroidia.Bacteroidales.Rikenellaceae.Alistipes	BRIP1
168381	ENSG00000136492	rs16945692	0.995208881	0.733588903	0.963777692	0.72168015	-0.001023715	-0.09496422	-0.002228352	-0.032990364	0.169828057	0.277819225	0.048879279	0.092213016	0.53254268	0.280221162	0.893923282	0.998607976	Bacteria.Firmicutes.Clostridia.Clostridiales.Lachnospiraceae.Tyzzerella_4	BRIP1
168382	ENSG00000136492	rs16945692	0.975066727	0.924423899	0.104970504	0.815475773	-0.003841452	-0.018041385	-0.076410521	-0.016519357	0.122437245	0.189447579	0.046473733	0.070500186	0.344396826	0.215539575	0.576675298	0.86709714	Bacteria.Firmicutes.Negativicutes.Selenomonadales.Veillonellaceae.Dialister	BRIP1
168383	ENSG00000136492	rs16945692	0.3650576	0.564404645	0.221741324	0.748231183	0.161727722	-0.121153725	-0.080524263	0.027283757	0.177302798	0.209146498	0.065268276	0.084643332	0.273447778	0.193112783	0.606736291	0.964470371	Bacteria.Firmicutes.Clostridia.Clostridiales.Lachnospiraceae.Lachnoclostridium	BRIP1
168384	ENSG00000136492	rs16945692	0.937638782	0.940089583	0.906009131	0.078553948	0.009644258	-0.01418778	-0.006249241	-0.164214427	0.122792205	0.188045816	0.05272053	0.091879372	0.328726579	0.221641744	0.918105354	0.67424222	Bacteria.Fusobacteria.Fusobacteriia.Fusobacteriales.Fusobacteriaceae.Fusobacterium	BRIP1
168385	ENSG00000136492	rs16945692	0.745323861	0.933360559	0.570763757	0.764226039	-0.051403921	0.020483349	0.035465168	-0.031327399	0.15758591	0.244017955	0.062239204	0.104009812	0.455477648	0.333094421	0.5701357	0.968472113	Bacteria.Firmicutes.Clostridia.Clostridiales.Lachnospiraceae.Anaerostipes	BRIP1
168386	ENSG00000136492	rs16945692	0.53676345	0.824701474	0.463417834	0.847136244	-0.144149654	-0.089561741	0.038450721	0.019515638	0.232120572	0.402709454	0.052130179	0.100832914	0.566703065	0.504020365	0.960907055	0.932561433	Bacteria.Firmicutes.Clostridia.Clostridiales.Ruminococcaceae.Faecalibacterium	BRIP1
168387	ENSG00000136492	rs16945692	0.924574853	0.76961646	0.926996717	0.778182245	0.015191376	-0.080382418	0.004712391	-0.025118905	0.159840668	0.273313981	0.051232708	0.088802999	0.48402956	0.245537501	0.998329958	0.99999132	Bacteria.Firmicutes.Clostridia.Clostridiales.Clostridiaceae_1	BRIP1
168388	ENSG00000136492	rs16945692	0.542309535	0.696810941	0.223538437	0.134714548	-0.092067212	0.078363701	-0.062862632	0.115331905	0.150300971	0.200234157	0.051153423	0.076145366	0.309378834	0.254776019	0.961703114	0.998439902	Bacteria.Verrucomicrobia.Verrucomicrobiae.Verrucomicrobiales.Verrucomicrobiaceae.Akkermansia	BRIP1
168389	ENSG00000136492	rs16945692	0.311863646	0.633464524	0.282175283	0.508324924	-0.39055429	0.237001265	0.10220462	-0.065601792	0.383178574	0.494664286	0.09424636	0.09863105	0.734666017	0.614624122	0.999330493	0.996754281	Bacteria.Proteobacteria	BRIP1
168390	ENSG00000136492	rs16945692	0.410195004	0.996882119	0.286806572	0.861417521	0.147379686	-0.000978039	-0.076402301	-0.018724729	0.177801706	0.249324648	0.071140018	0.106837667	0.380067463	0.358394373	0.748637696	0.913384565	Bacteria.Firmicutes.Negativicutes.Selenomonadales.Veillonellaceae	BRIP1
168391	ENSG00000136492	rs16945692	0.749975436	0.933751856	0.712533191	0.337672543	0.044188645	0.016463235	0.01911496	0.087551495	0.138078504	0.197287559	0.051652234	0.090642068	0.320988108	0.279283237	0.769246346	0.975394521	Bacteria.Firmicutes.Negativicutes.Selenomonadales.Acidaminococcaceae.Phascolarctobacterium	BRIP1
168392	ENSG00000136492	rs16945692	0.527997088	0.517490451	0.36420544	0.436323423	0.118702257	0.231801246	0.065032544	0.095709146	0.187087069	0.356196691	0.071168084	0.122194486	0.467177065	0.285620363	0.981084248	0.998600531	Bacteria.Firmicutes.Clostridia.Clostridiales.Ruminococcaceae.Ruminiclostridium_6	BRIP1
168393	ENSG00000136492	rs16945692	0.893625138	0.870044588	0.816073341	0.923337414	0.019324415	-0.037707237	0.013142499	-0.00876573	0.14395089	0.229573212	0.056274306	0.090737946	0.415210141	0.226572899	0.964058101	0.979585985	Bacteria.Firmicutes.Erysipelotrichia.Erysipelotrichales.Erysipelotrichaceae.Erysipelatoclostridium	BRIP1
168394	ENSG00000136492	rs16945692	0.686928189	0.982726831	0.673274276	0.998799149	-0.180318028	-0.013109555	0.038535012	-0.000205037	0.445411412	0.603185612	0.090975689	0.135710297	0.917100185	0.796208867	0.999135888	0.99931625	Bacteria.Firmicutes.Clostridia.Clostridiales.Ruminococcaceae	BRIP1
168395	ENSG00000136492	rs16945692	0.795273432	0.768686792	0.70971582	0.64209974	-0.045409176	0.095707573	-0.020055469	0.049679672	0.17429091	0.32407521	0.053642511	0.106392683	0.483272025	0.31530526	0.854662128	0.962769531	Bacteria.Bacteroidetes.Bacteroidia.Bacteroidales.Prevotellaceae.Prevotella_9	BRIP1
168396	ENSG00000136492	rs16945692	0.949224014	0.699054264	0.588782324	0.436165827	0.008029352	-0.078088554	0.02725539	0.056605471	0.125600575	0.201097572	0.050166456	0.072244815	0.347548071	0.147608652	0.782824283	0.903004347	Bacteria.Firmicutes.Clostridia.Clostridiales.Lachnospiraceae.Lachnospiraceae_NK4A136_group	BRIP1
168397	ENSG00000136492	rs16945692	0.807598067	0.485740486	0.774884514	0.437997206	-0.079883106	0.436486568	0.017812091	-0.093089066	0.32669304	0.622570222	0.062023137	0.119286133	0.935473109	0.593304275	0.999973618	0.989705988	Bacteria.Bacteroidetes.Bacteroidia.Bacteroidales.Bacteroidaceae.Bacteroides	BRIP1
168398	ENSG00000136492	rs16945692	0.884980347	0.840219647	0.865241171	0.878786707	-0.038215513	-0.089795653	0.012101775	0.018709621	0.263141683	0.443607782	0.071028487	0.122198113	0.860755723	0.524732921	0.998803525	0.997226571	Bacteria.Firmicutes.Clostridia.Clostridiales.Lachnospiraceae.Eubacterium_rectale_group	BRIP1
168399	ENSG00000136492	rs16945692	0.827736366	0.749150059	0.241241809	0.580143477	0.027693865	-0.065487723	-0.070561779	0.054146123	0.12675452	0.203935658	0.059662324	0.097391214	0.297930322	0.166621043	0.998525812	0.997174658	Bacteria.Proteobacteria.Deltaproteobacteria.Desulfovibrionales.Desulfovibrionaceae	BRIP1
168400	ENSG00000136492	rs16945692	0.844953269	0.979322572	0.60933227	0.762817927	-0.027162119	0.005558647	0.032575173	-0.032469493	0.138339224	0.213644923	0.063435676	0.107141603	0.304107341	0.246098455	0.999694213	0.908466096	Bacteria.Firmicutes.Clostridia.Clostridiales.Lachnospiraceaencultured	BRIP1
168401	ENSG00000136492	rs16945692	0.940815225	0.917185717	0.498497225	0.655039694	0.009294589	-0.020055295	0.04206453	0.054470989	0.124704413	0.192129205	0.061798615	0.12135939	0.304821265	0.228718623	0.987817466	0.997201293	Bacteria.Firmicutes.Clostridia.Clostridiales.Lachnospiraceae.Coprococcus_1	BRIP1
168402	ENSG00000136492	rs16945692	0.530475516	0.570345116	0.436837717	0.415603731	-0.130226677	0.174205824	-0.067510888	0.100846374	0.206493414	0.305387782	0.086290156	0.123086995	0.496854504	0.313339499	0.99991226	0.982046009	Bacteria.Actinobacteria.Coriobacteriia.Coriobacteriales.Coriobacteriaceae.Collinsella	BRIP1
168403	ENSG00000136492	rs16945692	0.85145096	0.141776231	0.845445395	0.056800974	0.027062844	0.443656233	0.011918638	0.277687956	0.143940145	0.298300539	0.060898568	0.143185928	0.482352617	0.082784698	0.623708329	0.749367136	Bacteria.Firmicutes.Clostridia.Clostridiales.Christensenellaceae	BRIP1
168404	ENSG00000136492	rs16945692	0.778291336	0.940337346	0.137184007	0.107388161	-0.035743793	0.014319675	-0.072979531	0.113822964	0.126429109	0.190583638	0.048493369	0.069718728	0.299201725	0.234970743	0.886764336	0.758387843	Bacteria.Proteobacteria.Betaproteobacteria.Burkholderiales.Alcaligenaceae.Parasutterella	BRIP1
168405	ENSG00000136492	rs16945692	0.925273329	0.469288572	0.822571253	0.338972858	0.015335434	0.233372612	0.014173667	0.110684124	0.16286922	0.320610605	0.062952942	0.114902358	0.549226798	0.204645559	0.996596763	0.999791394	Bacteria.Firmicutes.Clostridia.Clostridiales.Ruminococcaceae.Ruminococcaceae_UCG_005	BRIP1
168406	ENSG00000136492	rs16945692	0.992551784	0.691991262	0.996692245	0.557859716	-0.001678314	0.12567577	0.000414584	0.094191929	0.179095288	0.315829791	0.09962032	0.159900851	0.56100541	0.287107208	0.998820086	0.961415255	Bacteria.Firmicutes.Clostridia.Clostridiales.Family_XIII	BRIP1
168407	ENSG00000136492	rs16945692	0.856160509	0.489663516	0.794649849	0.30060422	-0.030053986	-0.168640047	0.019671335	0.138244283	0.165145004	0.242721108	0.075268502	0.132487415	0.428498693	0.225105889	0.926890345	0.897465058	Bacteria.Firmicutes.Clostridia.Clostridiales.Lachnospiraceae.Blautia	BRIP1
168408	ENSG00000136492	rs16945692	0.852773848	0.379975968	0.774775659	0.282352796	0.037760068	0.323538113	0.021459699	0.133633156	0.202662096	0.36601004	0.074687262	0.123273552	0.596500976	0.248935031	0.961285176	0.997513341	Bacteria.Firmicutes.Clostridia.Clostridiales.Lachnospiraceae.Eubacterium_xylanophilum_group	BRIP1
168409	ENSG00000136492	rs16945692	0.815195455	0.716544442	0.403619444	0.239069295	0.029797035	-0.071096526	-0.044839791	0.12296877	0.126969236	0.194963366	0.053338696	0.1034897	0.2709922	0.169530187	0.97729231	0.863647932	Bacteria.Bacteroidetes.Bacteroidia.Bacteroidales.Rikenellaceae	BRIP1
168410	ENSG00000136492	rs16945692	0.901294945	0.795220676	0.882822508	0.81819057	0.020409797	-0.073592426	0.007855821	-0.021071147	0.163919612	0.282390268	0.053089718	0.091293813	0.49411245	0.282781755	0.99714486	0.996602117	Bacteria.Firmicutes.Clostridia.Clostridiales.Clostridiaceae_1.Clostridium_sensu_stricto_1	BRIP1
168411	ENSG00000136492	rs16945692	0.913621421	0.618667813	0.925597523	0.547138305	0.01719908	-0.129169838	-0.005702215	0.059056885	0.157942187	0.258269002	0.060824765	0.097578759	0.450041121	0.217729483	0.809779385	0.994680072	Bacteria.Proteobacteria.Betaproteobacteria.Burkholderiales	BRIP1
168412	ENSG00000136492	rs16945692	0.545937805	0.899221027	0.106573055	0.430649699	-0.081082336	0.03264814	0.073849084	-0.047623003	0.133569584	0.256786155	0.045126865	0.060052497	0.312048987	0.239093001	0.999492402	0.999741582	Bacteria.Proteobacteria.Gammaproteobacteria.Enterobacteriales.Enterobacteriaceae.Escherichia_Shigella	BRIP1
168413	ENSG00000136492	rs16945692	0.808281314	0.495796243	0.788598124	0.456204107	-0.107392897	0.48842386	0.021609309	-0.099741758	0.440795349	0.71305539	0.08026051	0.133061147	0.963157997	0.619792643	0.997187614	0.93667398	Bacteria.Bacteroidetes.Bacteroidia.Bacteroidales	BRIP1
168414	ENSG00000136492	rs16945692	0.450934408	0.114008895	0.3020091	0.047598527	-0.133221156	0.56122718	-0.080274365	0.282057274	0.175653663	0.3503332	0.077157289	0.139690452	0.408943634	0.11845371	0.779242026	0.71321077	Bacteria.Firmicutes.Clostridia.Clostridiales.Ruminococcaceae.Ruminiclostridium_9	BRIP1
168415	ENSG00000136492	rs16945692	0.790616908	0.294828768	0.705388325	0.137316112	0.04145151	0.289543827	0.023769109	0.161245364	0.155478843	0.27416138	0.06259579	0.107180805	0.42643904	0.158330766	0.806994131	0.830502052	Bacteria.Bacteroidetes.Bacteroidia.Bacteroidales.Porphyromonadaceae.Odoribacter	BRIP1
168416	ENSG00000136492	rs16945692	0.586740595	0.883569767	0.583321792	0.927828053	0.308738074	-0.098514686	-0.059250012	0.012293676	0.565159751	0.670067889	0.107474277	0.135199719	0.954184916	0.794324531	0.999826541	0.999832315	Bacteria.Firmicutes.Clostridia.Clostridiales.Lachnospiraceae	BRIP1
168417	ENSG00000136492	rs16945692	0.679422579	0.443352591	0.571116067	0.386272449	0.074447891	-0.243367348	-0.048111988	0.140945613	0.179341511	0.315548632	0.084511077	0.161585049	0.414088597	0.269314386	0.899063894	0.808134396	Bacteria.Firmicutes.Erysipelotrichia.Erysipelotrichales.Erysipelotrichaceae	BRIP1
168418	ENSG00000136492	rs16945692	0.770773628	0.819054338	0.216273315	0.975833317	-0.037904592	-0.049577518	-0.074169808	-0.002553852	0.129552036	0.215845837	0.059400206	0.083980906	0.302287394	0.166186731	0.386980659	0.999289972	Bacteria.Firmicutes.Clostridia.Clostridiales.Lachnospiraceae.Lachnospira	BRIP1
168419	ENSG00000136492	rs16945692	0.969943874	0.820162744	0.398819991	0.717235542	0.004762938	-0.044927884	-0.051250347	0.032066047	0.125923443	0.196829963	0.060342724	0.088157458	0.357588776	0.205180077	0.995339941	0.95533137	Bacteria.Proteobacteria.Deltaproteobacteria.Desulfovibrionales.Desulfovibrionaceae.Bilophila	BRIP1
168420	ENSG00000136492	rs16945692	0.688405056	0.792574903	0.348521625	0.751969252	0.053249874	-0.050809238	-0.085537356	-0.04401437	0.132193879	0.192421008	0.090584395	0.138678446	0.252910848	0.194795389	0.705750542	0.917221068	Bacteria.Actinobacteria.Actinobacteria	BRIP1
168421	ENSG00000136492	rs16945692	0.484639482	0.810779574	0.283670693	0.909994594	0.107929558	-0.049263373	-0.113823759	-0.017132256	0.153553	0.204925609	0.105290264	0.150962831	0.265640573	0.225648445	0.730856894	0.978451395	Bacteria.Actinobacteria	BRIP1
168422	ENSG00000136492	rs16945692	0.436729357	0.64497258	0.326682332	0.718702721	0.155111812	-0.111849141	0.066963237	-0.04182098	0.198211662	0.24162003	0.067757653	0.115603334	0.385901468	0.361279846	0.999878354	0.997966125	Bacteria.Bacteroidetes.Bacteroidia.Bacteroidales.Porphyromonadaceae.Barnesiella	BRIP1
168423	ENSG00000136492	rs16945692	0.977121458	0.25687612	0.880242649	0.148094736	0.004155446	-0.301205729	-0.010368946	-0.186434636	0.144343795	0.263323562	0.068552535	0.127371954	0.421783192	0.101926529	0.979230968	0.823043084	Bacteria.Firmicutes.Bacilli.Lactobacillales.Carnobacteriaceae.Granulicatella	BRIP1
168424	ENSG00000136492	rs16945692	0.455021067	0.4457712	0.214781369	0.323796327	0.115461221	-0.216162761	0.064787797	-0.098537992	0.153626243	0.281774556	0.05171605	0.099109557	0.313998172	0.237022275	0.546626261	0.863846724	Bacteria.Firmicutes.Clostridia.Clostridiales.Lachnospiraceae.Lachnospiraceae_UCG_010	BRIP1
168425	ENSG00000136492	rs16945692	0.930847304	0.668867688	0.358329898	0.052471735	-0.010650467	-0.082203978	-0.074223454	0.306348663	0.122256467	0.191325605	0.080231911	0.155081825	0.311899311	0.150750085	0.999276643	0.988728768	Bacteria.Firmicutes.Clostridia.Clostridiales.Ruminococcaceae.Ruminiclostridium_5	BRIP1
168426	ENSG00000136492	rs16945692	0.911903017	0.763315847	0.730052864	0.434478049	0.013961948	-0.0586286	0.018673677	0.071532789	0.125703932	0.193880289	0.053885356	0.090959794	0.284347905	0.203417338	0.998277807	0.999325446	Bacteria.Bacteroidetes.Bacteroidia.Bacteroidales.Porphyromonadaceae.Parabacteroides	BRIP1
168427	ENSG00000136492	rs16945692	0.795430286	0.725681881	0.201256733	0.539217428	0.033041487	-0.071852516	-0.07824659	0.060252019	0.126920362	0.203897477	0.060606604	0.09761153	0.290432508	0.172566603	0.997604342	0.996621608	Bacteria.Proteobacteria.Deltaproteobacteria	BRIP1
168428	ENSG00000136492	rs16945692	0.755281484	0.805917524	0.533458761	0.376380493	0.044045059	-0.049014894	-0.032069678	0.077192937	0.140718278	0.198681802	0.051223455	0.086666435	0.353680446	0.254155954	0.741925292	0.823311671	Bacteria.Firmicutes.Clostridia.Clostridiales.Lachnospiraceae.Roseburia	BRIP1
168429	ENSG00000136492	rs16945692	0.65453136	0.972918051	0.556144797	0.930383921	-0.091289196	0.009573123	-0.051328287	0.012059185	0.203068503	0.280904126	0.086756148	0.137503325	0.514738344	0.345767731	0.838088581	0.994954174	Bacteria.Firmicutes.Clostridia.Clostridiales.Lachnospiraceae.Lachnospiraceae_ND3007_group	BRIP1
168430	ENSG00000136492	rs16945692	0.949630322	0.676097391	0.952392686	0.31256263	0.008470017	-0.085673041	-0.004224867	-0.122409493	0.133564	0.2041351	0.070492876	0.120272745	0.355475441	0.171959412	0.96153664	0.99223971	Bacteria.Actinobacteria.Actinobacteria.Bifidobacteriales.Bifidobacteriaceae	BRIP1
168431	ENSG00000136492	rs16945692	0.974370869	0.709753723	0.99472803	0.703334714	0.005366935	-0.10525255	0.000418355	0.039297215	0.16641244	0.281558326	0.063072306	0.102736473	0.507115736	0.24980058	0.849818572	0.995117319	Bacteria.Proteobacteria.Betaproteobacteria	BRIP1
168432	ENSG00000136492	rs16945692	0.984720702	0.264627985	0.982537003	0.061559617	-0.002994776	0.280660723	-0.001844878	-0.276748837	0.155777061	0.249424452	0.083962066	0.145478597	0.516867143	0.115622111	0.982055585	0.946394015	Bacteria.Firmicutes.Bacilli.Lactobacillales.Streptococcaceae.Streptococcus	BRIP1
168433	ENSG00000136492	rs16945692	0.929154936	0.771925879	0.917492505	0.697356207	0.013011376	-0.06376553	-0.005680284	0.033243821	0.145780103	0.219074131	0.054620058	0.085105493	0.408209923	0.254335305	0.849164038	0.935568656	Bacteria.Proteobacteria.Betaproteobacteria.Burkholderiales.Alcaligenaceae	BRIP1
168434	ENSG00000136492	rs16945692	0.928547002	0.745815777	0.529651958	0.076445396	-0.011654536	0.06372753	-0.043125685	0.243593175	0.129464004	0.195757628	0.068244887	0.135303218	0.362194573	0.188729163	0.998043854	0.932689129	Bacteria.Firmicutes.Clostridia.Clostridiales.Ruminococcaceaencultured	BRIP1
168435	ENSG00000136492	rs16945692	0.825108944	0.488826448	0.786627617	0.311473134	-0.037010778	-0.166546356	-0.016803521	-0.102571232	0.166811206	0.239244533	0.061820246	0.10055232	0.504215565	0.253545725	0.761446319	0.959078693	Bacteria.Firmicutes.Clostridia.Clostridiales.Ruminococcaceae.Ruminococcus_1	BRIP1
168436	ENSG00000136492	rs16945692	0.229303189	0.135957221	0.126905954	0.020438443	0.229638549	-0.349598993	0.097900101	-0.22480219	0.189225552	0.231563205	0.063315637	0.094598172	0.259114434	0.091116101	0.999858829	0.852542293	Bacteria.Proteobacteria.Betaproteobacteria.Neisseriales.Neisseriaceae.Eikenella	BRIP1
168437	ENSG00000136492	rs16945692	0.711751476	0.971398941	0.713339245	0.990109742	0.299412454	-0.033105191	-0.048740938	-0.001992914	0.806770263	0.919789697	0.132095172	0.160154545	0.999435429	0.999772384	0.999968393	0.999515331	Bacteria.Firmicutes	BRIP1
168438	ENSG00000136492	rs16945692	0.613745534	0.484534666	0.511208757	0.420747234	0.092186002	-0.203130468	0.038390322	-0.079187454	0.181762186	0.288927161	0.05811507	0.097730888	0.453191035	0.257949099	0.989722986	0.925873833	Bacteria.Proteobacteria.Gammaproteobacteria.Enterobacteriales.Enterobacteriaceae.Citrobacter	BRIP1
168439	ENSG00000136492	rs16945692	0.919747326	0.898479439	0.929023596	0.733614729	0.021276698	0.03619379	0.006184	0.041415436	0.210360005	0.28258268	0.069157286	0.121173689	0.596331901	0.412303144	0.997594253	0.968948848	Bacteria.Firmicutes.Erysipelotrichia.Erysipelotrichales.Erysipelotrichaceae.Faecalitalea	BRIP1
168440	ENSG00000136492	rs16945692	0.702608696	0.794741198	0.491834609	0.676796685	-0.059686545	-0.060156429	-0.046130236	-0.047902456	0.155640835	0.230281609	0.066729053	0.114400444	0.379715287	0.235340823	0.808444257	0.983121182	Bacteria.Firmicutes.Clostridia.Clostridiales.Lachnospiraceae.Eubacterium_eligens_group	BRIP1
168441	ENSG00000136492	rs16945692	0.937004351	0.136386023	0.875468088	0.065711008	0.013314998	0.533865869	0.009226007	0.283359975	0.167817738	0.354009708	0.058639032	0.151369962	0.540933697	0.09507708	0.89316836	0.921310068	Bacteria.Firmicutes.Erysipelotrichia.Erysipelotrichales.Erysipelotrichaceae.Clostridium_innocuum_group	BRIP1
168442	ENSG00000136492	rs16945692	0.399193975	0.899632406	0.356639752	0.997420723	0.2298147	-0.041060035	-0.091718992	-0.000395313	0.270802241	0.324278835	0.098793527	0.121818311	0.558756797	0.561425742	0.882834534	0.945397118	Bacteria.Firmicutes.Negativicutes.Selenomonadales	BRIP1
168443	ENSG00000136492	rs16945692	0.665011151	0.407903778	0.57280895	0.231856802	0.072494086	-0.204386167	0.058138032	-0.222595099	0.166657216	0.24536609	0.1025742	0.184440295	0.384551803	0.149434097	0.999739884	0.869896013	Bacteria.Actinobacteria.Coriobacteriia.Coriobacteriales.Coriobacteriaceae	BRIP1
168444	ENSG00000136492	rs16945692	0.171460953	0.512318839	0.085084239	0.271787866	-0.279913655	0.218091823	0.105631792	-0.08137162	0.202426458	0.331018533	0.060409925	0.073415796	0.333307592	0.275287056	0.996566686	0.997858307	Bacteria.Proteobacteria.Gammaproteobacteria	BRIP1
168445	ENSG00000136492	rs16945692	0.680957881	0.427664474	0.57247598	0.368407618	0.07411292	-0.251951839	-0.047927198	0.145869818	0.179445412	0.315652319	0.084485515	0.161046674	0.416567411	0.266781925	0.910626696	0.799611537	Bacteria.Firmicutes.Erysipelotrichia.Erysipelotrichales	BRIP1
168446	ENSG00000136492	rs16945692	0.958913267	0.820710174	0.991815978	0.398818102	0.006616606	-0.044381772	-0.00067574	0.099858686	0.127940153	0.195041676	0.065625818	0.117574245	0.307536449	0.206900995	0.803944557	0.950422487	Bacteria.Firmicutes.Clostridia.Clostridiales.Lachnospiraceae.Dorea	BRIP1
168447	ENSG00000136492	rs16945692	0.953278804	0.69126802	0.957570404	0.57117399	-0.01061157	0.13783283	-0.003360425	0.06787988	0.180418577	0.345524769	0.062919528	0.119252341	0.593756601	0.279821268	0.999985325	0.999758873	Bacteria.Firmicutes.Clostridia.Clostridiales.Ruminococcaceae.Ruminococcaceae_UCG_014	BRIP1
168448	ENSG00000136492	rs16945692	0.741443819	0.61275079	0.283100708	0.136850533	0.042972023	-0.099750559	0.081107047	-0.176501354	0.129686545	0.196125604	0.074936797	0.117180196	0.298426426	0.158933837	0.88760533	0.997132292	Bacteria.Firmicutes.Bacilli.Bacillales	BRIP1
168449	ENSG00000136492	rs16945692	0.935810194	0.964230261	0.855447138	0.079165662	0.009888288	-0.008451715	-0.00964129	-0.163671541	0.122305117	0.187737023	0.052713951	0.09176746	0.32214198	0.230353419	0.908610353	0.67877372	Bacteria.Fusobacteria.Fusobacteriia.Fusobacteriales	BRIP1
168450	ENSG00000136492	rs16945692	0.86099912	0.894266374	0.827231311	0.938286954	0.032320896	-0.045669976	0.015551698	-0.010192215	0.183852391	0.342279299	0.070968476	0.131134685	0.52337673	0.334779427	0.844002429	0.996502544	Bacteria.Firmicutes.Clostridia.Clostridiales.Family_XI	BRIP1
168451	ENSG00000136492	rs16945692	0.813949564	0.855822749	0.285288719	0.299556486	-0.03030395	0.036974477	0.062943505	-0.100623213	0.128248202	0.202691375	0.058422248	0.096222427	0.264971276	0.229003579	0.900115564	0.987424055	Bacteria.Proteobacteria.Gammaproteobacteria.Pasteurellales.Pasteurellaceae	BRIP1
168452	ENSG00000136492	rs16945692	0.740210108	0.506079822	0.668162626	0.440765003	0.067187849	0.311018052	0.035056083	0.14937244	0.201768634	0.465135903	0.081406661	0.192575561	0.554271387	0.30771498	0.998891856	0.999590371	Bacteria.Firmicutes.Bacilli.Bacillales.Staphylococcaceae.Staphylococcus	BRIP1
168453	ENSG00000136492	rs16945692	0.73283672	0.933030225	0.733738243	0.972301321	0.240046632	-0.066921196	-0.040052773	0.004958491	0.700202676	0.793289778	0.117243357	0.142256105	0.997454612	0.891102973	0.997650199	0.999159905	Bacteria.Firmicutes.Clostridia.Clostridiales	BRIP1
168454	ENSG00000136492	rs16945692	0.750679348	0.663390394	0.355075157	0.243607005	0.042152835	-0.086572505	-0.064517944	0.124473946	0.132102116	0.198000064	0.069267226	0.105782338	0.263409819	0.169613383	0.997117901	0.9453081	Bacteria.Firmicutes.Clostridia.Clostridiales.Lachnospiraceae.Eubacterium_hallii_group	BRIP1
168455	ENSG00000136492	rs16945692	0.992397894	0.657075916	0.994614403	0.346389255	-0.001402506	0.104958984	0.000444502	0.093730119	0.146633768	0.235331483	0.065600313	0.098819535	0.450124761	0.212579341	0.977746096	0.899651207	Bacteria.Proteobacteria.Gammaproteobacteria.Pseudomonadales.Pseudomonadaceae.Pseudomonas	BRIP1
168456	ENSG00000136492	rs16945692	0.486872276	0.789046016	0.392391423	0.84172112	0.140441483	-0.073865482	-0.056748811	0.019435396	0.20083742	0.274945461	0.065908725	0.096938081	0.480891407	0.353640551	0.9994853	0.999502343	Bacteria.Firmicutes.Clostridia.Clostridiales.Lachnospiraceae.Ruminococcus_gnavus_group	BRIP1
168457	ENSG00000136492	rs16945692	0.77606908	0.757042896	0.436740877	0.440859786	0.037977027	0.067245243	0.052342582	0.079817214	0.132958386	0.216449875	0.066888342	0.102924261	0.269370596	0.150844778	0.990263512	0.935449612	Bacteria.Proteobacteria.Gammaproteobacteria.Pseudomonadales	BRIP1
168458	ENSG00000136492	rs16945692	0.92214368	0.630238924	0.991139014	0.261138087	0.013137152	-0.099288179	0.000773206	-0.131200692	0.133896776	0.205276845	0.069354373	0.115741004	0.361438978	0.149520854	0.918750686	0.976482596	Bacteria.Actinobacteria.Actinobacteria.Bifidobacteriales.Bifidobacteriaceae.Bifidobacterium	BRIP1
168459	ENSG00000136492	rs16945692	0.500594068	0.852901928	0.14812826	0.462426826	-0.095287007	0.049331273	0.066852385	-0.045568279	0.140678266	0.264999186	0.045677319	0.061642647	0.337489812	0.300544118	0.997282517	0.999171204	Bacteria.Proteobacteria.Gammaproteobacteria.Enterobacteriales.Enterobacteriaceae	BRIP1
168460	ENSG00000136492	rs16945692	0.621486429	0.352550075	0.515309443	0.261010897	0.099914988	0.38264577	0.048708845	0.18714198	0.20139462	0.408649158	0.074458863	0.165046137	0.518644814	0.240929355	0.997947728	0.9977362	Bacteria.Actinobacteria.Actinobacteria.Micrococcales	BRIP1
168461	ENSG00000136492	rs16945692	0.754371732	0.923540331	0.576587687	0.993002051	0.045301239	-0.02152124	0.049856062	0.001332238	0.144177405	0.223368968	0.088837559	0.151312623	0.3883244	0.248460154	0.999672451	0.998776141	Bacteria.Firmicutes.Clostridia.Clostridiales.Ruminococcaceae.Butyricicoccus	BRIP1
168462	ENSG00000136492	rs16945692	0.967727035	0.814497247	0.194834696	0.895242006	-0.005037705	-0.045408028	-0.094055207	0.017624907	0.12403446	0.19274779	0.071802428	0.133329656	0.33587823	0.217372431	0.999670759	0.996530704	Bacteria.Firmicutes.Clostridia.Clostridiales.Ruminococcaceae.Flavonifractor	BRIP1
168463	ENSG00000136492	rs16945692	0.674835538	0.551883116	0.49170691	0.315534014	0.064211324	-0.12948749	0.045536071	-0.089896352	0.152367333	0.216515276	0.065850082	0.088875459	0.33261375	0.199119306	0.979221309	0.998719086	Bacteria.Firmicutes.Bacilli.Bacillales.Family_XI.Gemella	BRIP1
168464	ENSG00000136492	rs16945692	0.780926808	0.208621589	0.740034773	0.100641324	0.040073758	-0.33386111	0.023380643	-0.21277041	0.143496357	0.262888217	0.070164125	0.127757521	0.376781994	0.084771075	0.991744893	0.856262504	Bacteria.Firmicutes.Bacilli.Lactobacillales.Carnobacteriaceae	BRIP1
168465	ENSG00000136492	rs16945692	0.899054534	0.195591778	0.907660948	0.052839028	-0.024732699	0.372164585	0.010359819	-0.276324701	0.19420654	0.284601416	0.08896946	0.140106669	0.551489325	0.134859161	0.970737021	0.923401405	Bacteria.Firmicutes.Bacilli	BRIP1
168466	ENSG00000136492	rs16945692	0.323796271	0.965103649	0.200179027	0.94028322	0.188219765	-0.01243223	-0.104154317	-0.008835066	0.189311503	0.28307209	0.080478362	0.117481006	0.310678186	0.404440887	0.99759175	0.986746924	Bacteria.Firmicutes.Clostridia.Clostridiales.Lachnospiraceae.Lachnospiraceae_UCG_008	BRIP1
168467	ENSG00000136492	rs16945692	0.855639284	0.12992271	0.849050531	0.051653717	0.026278763	0.461817059	0.011632846	0.285106046	0.143873101	0.301085845	0.060876193	0.143811713	0.485840655	0.079051072	0.623065036	0.716296723	Bacteria.Firmicutes.Clostridia.Clostridiales.Christensenellaceae.Christensenellaceae_R_7_group	BRIP1
168468	ENSG00000136492	rs16945692	0.92896988	0.714300183	0.905958312	0.592608856	0.018420578	0.124586053	0.011284017	0.081063136	0.205845915	0.338835984	0.095143768	0.150754309	0.6153284	0.338048391	0.99792254	0.986607256	Bacteria.Firmicutes.Clostridia.Clostridiales.Family_XIII.Family_XIII_AD3011_group	BRIP1
168469	ENSG00000136492	rs16945692	0.771719603	0.90622299	0.292395577	0.468413301	-0.037933097	0.024497784	-0.069591386	0.072973502	0.130202513	0.20714444	0.065560114	0.100054056	0.34995492	0.197134759	0.547585455	0.854033791	Bacteria.Firmicutes.Clostridia.Clostridiales.Peptostreptococcaceae	BRIP1
168470	ENSG00000136492	rs16945692	0.603571353	0.794191321	0.259529579	0.434639024	-0.073684911	0.055492063	-0.067115299	0.07694971	0.141208305	0.21184534	0.059005523	0.097882303	0.318467957	0.155032035	0.443271846	0.923658143	Bacteria.Firmicutes.Clostridia.Clostridiales.Peptostreptococcaceae.Intestinibacter	BRIP1
168471	ENSG00000136492	rs16945692	0.725961662	0.436178752	0.65424931	0.249423604	0.057699032	-0.190175717	0.047439612	-0.21549847	0.163908182	0.242725628	0.105434962	0.185430713	0.404885795	0.151363277	0.999005033	0.892868181	Bacteria.Actinobacteria.Coriobacteriia.Coriobacteriales	BRIP1
168472	ENSG00000136492	rs16945692	0.982964638	0.993281615	0.914468884	0.481866899	-0.002800479	0.001674746	-0.006294854	0.063375448	0.130652246	0.198129198	0.058381809	0.089593434	0.328424558	0.235735878	0.99935717	0.960853802	Bacteria.Firmicutes.Erysipelotrichia.Erysipelotrichales.Erysipelotrichaceae.Erysipelotrichaceae_UCG_003	BRIP1
168473	ENSG00000136492	rs16945692	0.859029295	0.987248965	0.321678085	0.891399165	0.02240761	-0.003182273	0.054546365	0.012039642	0.125662258	0.198354825	0.054621301	0.087835727	0.309603447	0.236692188	0.908817623	0.972482468	Bacteria.Firmicutes.Clostridia.Clostridiales.Ruminococcaceae.Ruminococcaceae_UCG_002	BRIP1
168474	ENSG00000136492	rs16945692	0.901530445	0.264106878	0.834852081	0.064132285	0.020940215	0.292363125	-0.017426885	-0.272632126	0.168583953	0.259538403	0.083254238	0.144761417	0.522702765	0.12899776	0.99152666	0.950973549	Bacteria.Firmicutes.Bacilli.Lactobacillales	BRIP1
168475	ENSG00000136492	rs16945692	0.954064073	0.644333263	0.531008349	0.57754342	-0.007425598	-0.104150068	-0.031590624	-0.051183306	0.128411234	0.22455321	0.050156736	0.091432243	0.303233112	0.176912159	0.968802863	0.997181136	Bacteria.Bacteroidetes.Bacteroidia.Bacteroidales.Prevotellaceae	BRIP1
168476	ENSG00000136630	rs3820355	0.554411843	0.668687403	0.952362936	0.391426902	-0.125426925	0.166420014	-0.005002076	-0.12840109	0.211069834	0.387109749	0.083408593	0.148821327	0.522499991	0.348312812	0.998832683	0.963311775	Bacteria.Firmicutes.Clostridia.Clostridiales.Ruminococcaceae.Eubacterium_coprostanoligenes_group	HLX
168477	ENSG00000136630	rs3820355	0.409954623	0.330220764	0.924920598	0.759553082	-0.122500261	0.324585323	-0.004908005	-0.038770505	0.147710423	0.330865465	0.051879603	0.12614096	0.271304759	0.145846832	0.963437541	0.99789802	Bacteria.Verrucomicrobia	HLX
168478	ENSG00000136630	rs3820355	0.527868596	0.222571922	0.480710224	0.991892755	-0.081799811	0.378214362	-0.042067497	-0.001448876	0.128884723	0.307116152	0.059313262	0.142043062	0.225210992	0.076888403	0.999694213	0.921837909	Bacteria.Firmicutes.Clostridia.Clostridiales.Lachnospiraceaencultured	HLX
168479	ENSG00000136630	rs3820355	0.181850753	0.030935601	0.333117205	0.020876826	-0.188377759	0.664729242	-0.064090102	0.388620474	0.139588404	0.301348013	0.06572553	0.164123749	0.153154591	0.021867683	0.945687051	0.823043084	Bacteria.Firmicutes.Bacilli.Lactobacillales.Carnobacteriaceae.Granulicatella	HLX
168480	ENSG00000136630	rs3820355	0.593313764	0.084320897	0.678931291	0.24271171	-0.079104239	0.595700736	0.025911134	0.167043223	0.147392689	0.33982229	0.062317441	0.141686924	0.310268955	0.051235896	0.922389356	0.927651732	Bacteria.Firmicutes.Clostridia.Clostridiales.Ruminococcaceae.Ruminococcaceae_UCG_003	HLX
168481	ENSG00000136630	rs3820355	0.41415305	0.621930615	0.00733768	0.40228932	0.116463918	0.173477417	-0.150565399	0.126975737	0.141705272	0.350118158	0.054393034	0.150613808	0.323533942	0.250696943	0.17735928	0.932634221	Bacteria.Firmicutes.Clostridia.Clostridiales.Lachnospiraceae.Anaerostipes	HLX
168482	ENSG00000136630	rs3820355	0.684059407	0.126416835	0.874083736	0.320623244	-0.087496914	0.624998975	0.012693021	0.158157513	0.214054471	0.403680106	0.079780354	0.158027306	0.538162202	0.127141084	0.997947728	0.9977362	Bacteria.Actinobacteria.Actinobacteria.Micrococcales	HLX
168483	ENSG00000136630	rs3820355	0.101494094	0.103368158	0.176743783	0.302223263	-0.407540096	0.886271896	0.11663875	-0.227117249	0.245331951	0.536500668	0.085406496	0.218395747	0.336022422	0.17875605	0.8332103	0.857776257	Bacteria.Firmicutes.Negativicutes.Selenomonadales	HLX
168484	ENSG00000136630	rs3820355	0.445248156	0.111085934	0.750110005	0.312160569	-0.098002384	0.488149512	0.016141369	0.126537448	0.127601583	0.302200265	0.050465879	0.124224565	0.250141986	0.046765883	0.912932744	0.953145106	Bacteria.Firmicutes.Negativicutes.Selenomonadales.Acidaminococcaceae	HLX
168485	ENSG00000136630	rs3820355	0.130773352	0.002975245	0.259941624	0.005125519	-0.283492647	1.259029103	-0.07178138	0.404034095	0.185242369	0.407913468	0.06316292	0.13945559	0.241487444	0.012225653	0.998896274	0.867762764	Bacteria.Proteobacteria.Deltaproteobacteria.Desulfovibrionales.Desulfovibrionaceae.Desulfovibrio	HLX
168486	ENSG00000136630	rs3820355	0.885990909	0.61700148	0.558408477	0.614093698	-0.027548134	0.208238449	0.04554054	-0.093002966	0.191382378	0.41438999	0.077418068	0.183553564	0.637527904	0.363313495	0.948905015	0.966332496	Bacteria.Firmicutes.Clostridia.Clostridiales.Ruminococcaceae.Ruminococcaceae_NK4A214_group	HLX
168487	ENSG00000136630	rs3820355	0.114211054	0.386761736	0.157610851	0.787213239	-0.230635195	0.426376565	0.075914734	-0.049550291	0.144050755	0.489320031	0.053100789	0.182810207	0.142204239	0.145901433	0.574893092	0.96733277	Bacteria.Firmicutes.Clostridia.Clostridiales.Lachnospiraceae.Lachnoclostridium	HLX
168488	ENSG00000136630	rs3820355	0.297638529	0.18852602	0.384460806	0.32360313	-0.126836129	0.375108119	0.049458822	-0.147579251	0.120804413	0.282268903	0.056484326	0.148375574	0.150554301	0.054459398	0.998525812	0.997174658	Bacteria.Proteobacteria.Deltaproteobacteria.Desulfovibrionales.Desulfovibrionaceae	HLX
168489	ENSG00000136630	rs3820355	0.45749234	0.441856702	0.380799941	0.313709312	-0.091481396	0.244845376	-0.048735946	0.134916731	0.122392641	0.316421073	0.055229693	0.132878642	0.192201121	0.135154775	0.915215198	0.989428248	Bacteria.Proteobacteria.Gammaproteobacteria.Pasteurellales.Pasteurellaceae.Haemophilus	HLX
168490	ENSG00000136630	rs3820355	0.428972216	0.363130383	0.956716224	0.6792443	-0.119150324	0.305169163	-0.002813411	-0.051938738	0.149700228	0.333208278	0.051636844	0.125044268	0.26987114	0.157839835	0.997974355	0.998439902	Bacteria.Verrucomicrobia.Verrucomicrobiae.Verrucomicrobiales.Verrucomicrobiaceae.Akkermansia	HLX
168491	ENSG00000136630	rs3820355	0.29612388	0.158034836	0.399585805	0.22681678	-0.127177779	0.403250376	0.044163031	-0.15186523	0.120747401	0.282357663	0.052083035	0.124464496	0.137953496	0.050304907	0.975933082	0.848291163	Bacteria.Bacteroidetes.Bacteroidia.Bacteroidales.Rikenellaceae.Alistipes	HLX
168492	ENSG00000136630	rs3820355	0.117769255	0.632819012	0.186999632	0.947603752	-0.54094447	0.466143001	0.105910092	-0.016292797	0.341241944	0.971074766	0.079418527	0.24697071	0.628105479	0.614535246	0.999330493	0.997562661	Bacteria.Proteobacteria	HLX
168493	ENSG00000136630	rs3820355	0.205010447	0.262309385	0.350234072	0.853677535	-0.174453074	0.357858713	0.039803434	0.019069606	0.136265817	0.316475092	0.042303067	0.102988061	0.172535806	0.092497662	0.999492402	0.999741582	Bacteria.Proteobacteria.Gammaproteobacteria.Enterobacteriales.Enterobacteriaceae.Escherichia_Shigella	HLX
168494	ENSG00000136630	rs3820355	0.487689799	0.458100651	0.339879893	0.295375775	-0.085901277	0.236833667	-0.053162725	0.139593259	0.123074273	0.317289686	0.055293268	0.132328247	0.189776499	0.138199341	0.909185624	0.987424055	Bacteria.Proteobacteria.Gammaproteobacteria.Pasteurellales.Pasteurellaceae	HLX
168495	ENSG00000136630	rs3820355	0.687136771	0.822411936	0.54767629	0.99475976	0.246926589	0.355331964	-0.059831333	-0.001801344	0.61037404	1.576781566	0.098991601	0.273219757	0.999435429	0.996251787	0.999968393	0.999515331	Bacteria.Firmicutes	HLX
168496	ENSG00000136630	rs3820355	0.96797516	0.257881474	0.367692066	0.712994913	0.007305042	0.431851996	0.053769627	0.046518344	0.181253387	0.378345122	0.059274849	0.125913197	0.548189063	0.171621966	0.981446852	0.946234759	Bacteria.Proteobacteria.Gammaproteobacteria.Enterobacteriales.Enterobacteriaceae.Citrobacter	HLX
168497	ENSG00000136630	rs3820355	0.449420186	0.215271347	0.729499697	0.929986576	-0.098790011	0.37977365	-0.023565845	-0.012864577	0.12981924	0.303477461	0.067857496	0.145852042	0.21351369	0.081018035	0.92078388	0.964078511	Bacteria.Firmicutes.Clostridia.Clostridiales.Lachnospiraceae.Fusicatenibacter	HLX
168498	ENSG00000136630	rs3820355	0.770454197	0.807192741	0.962191783	0.991192234	-0.136312483	0.389293461	0.004150026	-0.003554927	0.465227552	1.588654102	0.087210343	0.320793583	0.954184916	0.78447473	0.999826541	0.999832315	Bacteria.Firmicutes.Clostridia.Clostridiales.Lachnospiraceae	HLX
168499	ENSG00000136630	rs3820355	0.394570134	0.677554068	0.622536136	0.168750657	-0.104533013	0.137362136	-0.024703082	0.210916904	0.121969429	0.328865467	0.049943565	0.151550915	0.20046939	0.154303334	0.992083039	0.97562022	Bacteria.Bacteroidetes.Bacteroidia.Bacteroidales.Porphyromonadaceae	HLX
168500	ENSG00000136630	rs3820355	0.58932532	0.335279948	0.759424223	0.761714039	-0.084550772	0.317568346	0.020181209	-0.040251458	0.155852257	0.327142971	0.065623831	0.132185413	0.395483423	0.153355075	0.609774685	0.982958806	Bacteria.Firmicutes.Clostridia.Clostridiales.Christensenellaceae	HLX
168501	ENSG00000136630	rs3820355	0.170075849	0.069167797	0.315755994	0.208785851	-0.2520355	0.790313444	-0.068359629	0.233533251	0.181667824	0.427682572	0.067614564	0.183955458	0.274686316	0.078945542	0.981084248	0.998600531	Bacteria.Firmicutes.Clostridia.Clostridiales.Ruminococcaceae.Ruminiclostridium_6	HLX
168502	ENSG00000136630	rs3820355	0.874376817	0.998026179	0.426501531	0.236903943	-0.02581739	-0.001053844	0.071259854	-0.260233444	0.16265373	0.424363537	0.089050936	0.217991691	0.5297671	0.364151203	0.998820086	0.961415255	Bacteria.Firmicutes.Clostridia.Clostridiales.Family_XIII	HLX
168503	ENSG00000136630	rs3820355	0.735863156	0.291291379	0.173534852	0.701654762	0.058783009	0.427187798	-0.105431102	-0.086446747	0.173510875	0.401514017	0.076619742	0.224663969	0.432066615	0.209612257	0.779148324	0.862550438	Bacteria.Firmicutes.Erysipelotrichia.Erysipelotrichales	HLX
168504	ENSG00000136630	rs3820355	0.205698889	0.508445739	0.40430175	0.464516278	-0.19032993	0.232212505	0.063864637	0.149316003	0.148896127	0.349226921	0.076080448	0.202937846	0.234071975	0.186094734	0.988415778	0.976249604	Bacteria.Firmicutes.Bacilli.Lactobacillales.Streptococcaceae	HLX
168505	ENSG00000136630	rs3820355	0.027146498	0.009645703	0.012139721	0.011849889	-0.306827853	0.86716378	0.130740076	-0.364595531	0.135734924	0.325133063	0.050668857	0.140798022	0.052928708	0.010787261	0.408631248	0.874245517	Bacteria.Proteobacteria.Betaproteobacteria.Burkholderiales	HLX
168506	ENSG00000136630	rs3820355	0.339337217	0.189902113	0.841152221	0.675730522	-0.116544323	0.377019565	0.015434357	-0.079574546	0.121077846	0.284602867	0.076702575	0.189376323	0.157639138	0.054197252	0.999276643	0.988728768	Bacteria.Firmicutes.Clostridia.Clostridiales.Ruminococcaceae.Ruminiclostridium_5	HLX
168507	ENSG00000136630	rs3820355	0.293028249	0.127336235	0.580443282	0.386635544	-0.182540182	0.636834194	0.035921635	-0.161880523	0.17219355	0.412339216	0.064662604	0.185728342	0.320371872	0.090508744	0.838929221	0.897490053	Bacteria.Firmicutes.Negativicutes.Selenomonadales.Veillonellaceae	HLX
168508	ENSG00000136630	rs3820355	0.985958	0.087174992	0.318164934	0.294139485	0.002987101	0.919853308	0.063626027	0.180047182	0.16907047	0.529651672	0.063249045	0.170236629	0.521765626	0.088399255	0.997329664	0.92426646	Bacteria.Firmicutes.Negativicutes.Selenomonadales.Veillonellaceae.Megasphaera	HLX
168509	ENSG00000136630	rs3820355	0.015905389	0.052991536	0.016767221	0.101172991	-0.418507999	1.005752843	-0.188600507	0.342828188	0.169034902	0.510290779	0.0768184	0.206178535	0.076593577	0.054343084	0.666918662	0.942166966	Bacteria.Firmicutes.Clostridia.Clostridiales.Lachnospiraceae.Lachnospiraceae_ND3007_group	HLX
168510	ENSG00000136630	rs3820355	0.527973081	0.331512225	0.173322885	0.107415913	-0.076957484	0.277008509	0.057612305	-0.172563559	0.121285899	0.2831288	0.04184755	0.105706972	0.214487411	0.093967075	0.646923217	0.985377765	Bacteria.Proteobacteria.Betaproteobacteria.Burkholderiales.Alcaligenaceae.Sutterella	HLX
168511	ENSG00000136630	rs3820355	0.343338904	0.250607287	0.470628569	0.473916536	-0.427176944	0.926771872	0.057744206	-0.109498583	0.447513793	0.799478697	0.07957053	0.152015899	0.91990377	0.509028979	0.997675757	0.939102387	Bacteria.Bacteroidetes	HLX
168512	ENSG00000136630	rs3820355	0.665701912	0.031517473	0.613028049	0.067004572	-0.066620106	0.76782117	0.026784106	0.219931151	0.153490942	0.349328874	0.052703055	0.118062328	0.386454529	0.036852622	0.730033218	0.756929718	Bacteria.Firmicutes.Clostridia.Clostridiales.Lachnospiraceae.Lachnospiraceae_UCG_010	HLX
168513	ENSG00000136630	rs3820355	0.493313272	0.349668557	0.388343907	0.084181361	-0.084986306	0.267790625	0.040516984	-0.202431268	0.123358163	0.284271623	0.046654426	0.11542543	0.221964344	0.105800346	0.901109924	0.755259861	Bacteria.Proteobacteria.Betaproteobacteria.Burkholderiales.Alcaligenaceae.Parasutterella	HLX
168514	ENSG00000136630	rs3820355	0.319190535	0.387841925	0.760016964	0.566896088	-0.125018418	0.278547118	0.017790876	0.116004523	0.124543385	0.320399854	0.057998657	0.201548703	0.204173581	0.107048309	0.982513421	0.973353965	Bacteria.Firmicutes.Negativicutes.Selenomonadales.Veillonellaceae.Veillonella	HLX
168515	ENSG00000136630	rs3820355	0.989014916	0.093234495	0.097920231	0.406548923	-0.001863867	0.608079032	-0.145527933	-0.185594751	0.134855032	0.356939527	0.086666589	0.222160891	0.405671634	0.045106698	0.634799971	0.944653669	Bacteria.Actinobacteria	HLX
168516	ENSG00000136630	rs3820355	0.650325627	0.464077962	0.262128005	0.993982179	0.102996453	0.35309664	-0.056854113	-0.000840971	0.226157638	0.479426886	0.050260075	0.111072652	0.604248247	0.374671529	0.914353853	0.942540089	Bacteria.Firmicutes.Clostridia.Clostridiales.Ruminococcaceae.Faecalibacterium	HLX
168517	ENSG00000136630	rs3820355	0.818155168	0.888527292	0.494700922	0.263258968	-0.03828015	0.055963587	0.040128646	-0.157665217	0.16582145	0.397698073	0.058435107	0.139712828	0.488666853	0.329308153	0.999858829	0.929555963	Bacteria.Proteobacteria.Betaproteobacteria.Neisseriales.Neisseriaceae.Eikenella	HLX
168518	ENSG00000136630	rs3820355	0.814760724	0.998966271	0.678896092	0.39003048	-0.0477506	-0.000671514	0.037052663	-0.168114462	0.202985301	0.516318971	0.089102958	0.19427382	0.614314685	0.458559177	0.99032513	0.887246178	Bacteria.Firmicutes.Clostridia.Clostridiales.Ruminococcaceae.Ruminococcaceae_UCG_013	HLX
168519	ENSG00000136630	rs3820355	0.652251684	0.170709289	0.306303033	0.693817654	-0.059113819	0.546960119	0.046580277	0.049425195	0.130572299	0.394843533	0.045174162	0.124989825	0.26242869	0.062686698	0.955858825	0.969939639	Bacteria.Firmicutes.Clostridia.Clostridiales.Lachnospiraceae.Tyzzerella	HLX
168520	ENSG00000136630	rs3820355	0.24388906	0.163669596	0.365559888	0.400334952	-0.424212596	0.855529167	0.06014183	-0.103871883	0.360728801	0.607288895	0.066003294	0.122695772	0.784129025	0.395365956	0.999973618	0.989705988	Bacteria.Bacteroidetes.Bacteroidia.Bacteroidales.Bacteroidaceae.Bacteroides	HLX
168521	ENSG00000136630	rs3820355	0.529293918	0.080519331	0.971261125	0.190389446	-0.121296904	0.666611654	-0.002928137	0.231089498	0.191780744	0.375479032	0.080964604	0.174638336	0.438659282	0.095108968	0.910849248	0.794192827	Bacteria.Firmicutes.Clostridia.Clostridiales.Ruminococcaceae.Ruminiclostridium_9	HLX
168522	ENSG00000136630	rs3820355	0.641461399	0.799659324	0.062721233	0.09046353	0.072054875	-0.098547493	0.10941341	-0.284881875	0.154014918	0.38671932	0.057778587	0.165772517	0.424845469	0.340600107	0.675405618	0.927960487	Bacteria.Firmicutes.Clostridia.Clostridiales.Ruminococcaceae.Ruminococcus_2	HLX
168523	ENSG00000136630	rs3820355	0.370877298	0.227488072	0.01765949	0.20008579	-0.104417914	0.337649891	0.11965167	-0.148685006	0.115882031	0.277132985	0.049144712	0.114862398	0.171594001	0.07119712	0.608838025	0.787568855	Bacteria.Fusobacteria.Fusobacteriia.Fusobacteriales	HLX
168524	ENSG00000136630	rs3820355	0.61434552	0.118202466	0.776826179	0.299056929	-0.082501228	0.5427998	0.018059425	0.167936851	0.162943038	0.342823862	0.063446931	0.160424772	0.374326972	0.083081658	0.821698809	0.907006858	Bacteria.Bacteroidetes.Bacteroidia.Bacteroidales.Porphyromonadaceae.Odoribacter	HLX
168525	ENSG00000136630	rs3820355	0.739232613	0.290660411	0.174397255	0.702386963	0.057914208	0.427571524	-0.105303073	-0.086245749	0.173242408	0.401344897	0.076682369	0.224721449	0.431141145	0.20652077	0.76634727	0.862626287	Bacteria.Firmicutes.Erysipelotrichia.Erysipelotrichales.Erysipelotrichaceae	HLX
168526	ENSG00000136630	rs3820355	0.15056096	0.210343359	0.040216649	0.609325585	-0.175074485	0.376549452	-0.112817371	0.067024715	0.120349823	0.297638219	0.053891114	0.130518985	0.102689593	0.055323824	0.199229324	0.979149178	Bacteria.Firmicutes.Clostridia.Clostridiales.Lachnospiraceae.Lachnospira	HLX
168527	ENSG00000136630	rs3820355	0.522058481	0.855424849	0.031359278	0.20290771	0.097295719	-0.076287889	-0.14512107	0.353067474	0.151159359	0.417040574	0.065960691	0.274486932	0.332605352	0.332362118	0.810648223	0.857987823	Bacteria.Firmicutes.Clostridia.Clostridiales.Lachnospiraceae.Blautia	HLX
168528	ENSG00000136630	rs3820355	0.221766737	0.524918533	0.44560332	0.446713972	-0.181505387	0.222924839	0.058194728	0.155619735	0.147125875	0.348738639	0.075830437	0.203277849	0.230140568	0.188418575	0.976314705	0.980405449	Bacteria.Firmicutes.Bacilli.Lactobacillales.Streptococcaceae.Streptococcus	HLX
168529	ENSG00000136630	rs3820355	0.494495679	0.099372016	0.808873533	0.233630966	-0.169335986	0.734724548	-0.02173518	0.233276491	0.246468444	0.439481731	0.089494329	0.194034404	0.601321606	0.178831804	0.867566397	0.913834648	Bacteria.Firmicutes.Clostridia.Clostridiales.Ruminococcaceae.Anaerotruncus	HLX
168530	ENSG00000136630	rs3820355	0.613993428	0.077921852	0.091469692	0.388470777	-0.061045069	0.552639536	-0.136759716	-0.169580838	0.120446302	0.308535648	0.079834024	0.195321175	0.234499365	0.031261373	0.609431116	0.9138367	Bacteria.Actinobacteria.Actinobacteria	HLX
168531	ENSG00000136630	rs3820355	0.233827213	0.57775601	0.44731131	0.541138071	-0.159803206	0.200770139	-0.040207096	-0.083877414	0.132977308	0.358850371	0.052589807	0.136533558	0.184153889	0.165428537	0.925651563	0.979585985	Bacteria.Firmicutes.Erysipelotrichia.Erysipelotrichales.Erysipelotrichaceae.Erysipelatoclostridium	HLX
168532	ENSG00000136630	rs3820355	0.534636801	0.658006203	0.781376533	0.561983412	-0.091739362	0.188767676	0.013234403	-0.087775904	0.146955158	0.424473054	0.047489926	0.150587126	0.376597007	0.247871232	0.99714486	0.996602117	Bacteria.Firmicutes.Clostridia.Clostridiales.Clostridiaceae_1.Clostridium_sensu_stricto_1	HLX
168533	ENSG00000136630	rs3820355	0.126023246	0.271727301	0.175401783	0.894419708	-0.217972186	0.361247724	0.058225694	0.013842878	0.140637093	0.325886436	0.042500613	0.103898747	0.150251621	0.125355603	0.997282517	0.999171204	Bacteria.Proteobacteria.Gammaproteobacteria.Enterobacteriales.Enterobacteriaceae	HLX
168534	ENSG00000136630	rs3820355	0.3297108	0.178903367	0.780819013	0.505645953	-0.119268148	0.386895751	-0.01436028	0.083697639	0.121446697	0.284731243	0.05139541	0.125044058	0.144844553	0.062948553	0.998277807	0.999325446	Bacteria.Bacteroidetes.Bacteroidia.Bacteroidales.Porphyromonadaceae.Parabacteroides	HLX
168535	ENSG00000136630	rs3820355	0.395107127	0.492038875	0.904297133	0.687230919	-0.126188185	0.265098865	0.006811349	0.068708656	0.147405045	0.383656694	0.056429764	0.169893919	0.321824074	0.205309679	0.96498269	0.997216401	Bacteria.Firmicutes.Clostridia.Clostridiales.Ruminococcaceae.Subdoligranulum	HLX
168536	ENSG00000136630	rs3820355	0.390982808	0.250969859	0.017567984	0.162155643	-0.100067868	0.323268301	0.119277013	-0.163851228	0.115872834	0.279082674	0.048949497	0.11588392	0.180278279	0.075590389	0.597530541	0.761180586	Bacteria.Fusobacteria.Fusobacteriia.Fusobacteriales.Fusobacteriaceae.Fusobacterium	HLX
168537	ENSG00000136630	rs3820355	0.289828726	0.175157401	0.14695674	0.731960218	-0.126503298	0.381555967	-0.083741553	-0.056694469	0.118537434	0.278348795	0.057048938	0.164811782	0.138464814	0.059543971	0.970143861	0.997201293	Bacteria.Firmicutes.Clostridia.Clostridiales.Lachnospiraceae.Coprococcus_1	HLX
168538	ENSG00000136630	rs3820355	0.185151777	0.123104585	0.342656508	0.393525089	-0.19575823	0.619374005	-0.082558938	0.280126371	0.146169391	0.396483809	0.086366312	0.326126759	0.184120896	0.061964957	0.999739884	0.894772795	Bacteria.Actinobacteria.Coriobacteriia.Coriobacteriales.Coriobacteriaceae	HLX
168539	ENSG00000136630	rs3820355	0.503172371	0.420282068	0.3516801	0.705242322	-0.083892272	0.305730511	-0.056569902	0.086998066	0.124607113	0.37694438	0.060304435	0.228989639	0.202328412	0.116442652	0.997117901	0.951675521	Bacteria.Firmicutes.Clostridia.Clostridiales.Lachnospiraceae.Eubacterium_hallii_group	HLX
168540	ENSG00000136630	rs3820355	0.749052072	0.145713537	0.285771865	0.45308559	-0.043216036	0.449732808	0.054819536	0.094719403	0.13452486	0.30542264	0.050933333	0.125486731	0.320788752	0.068341146	0.645485731	0.975394521	Bacteria.Firmicutes.Negativicutes.Selenomonadales.Acidaminococcaceae.Phascolarctobacterium	HLX
168541	ENSG00000136630	rs3820355	0.426757309	0.155879563	0.08045131	0.730282304	-0.094584981	0.5184267	-0.100611008	-0.098636906	0.118265242	0.361093945	0.056657627	0.284881993	0.178127087	0.054832621	0.58587656	0.979583885	Bacteria.Firmicutes.Clostridia.Clostridiales.Lachnospiraceae.Dorea	HLX
168542	ENSG00000136630	rs3820355	0.143917715	0.169334736	0.250885973	0.508532825	-0.232112101	0.542634047	-0.053679959	0.078728633	0.156917541	0.390443446	0.046334477	0.118425256	0.183355494	0.101034599	0.86527713	0.998607976	Bacteria.Firmicutes.Clostridia.Clostridiales.Lachnospiraceae.Tyzzerella_4	HLX
168543	ENSG00000136630	rs3820355	0.105103418	0.0122895	0.195809696	0.010430894	-0.282224543	0.844296153	-0.072811894	0.260499324	0.171719101	0.327805142	0.055708161	0.098757725	0.17400003	0.020190173	0.769966428	0.614214448	Bacteria.Bacteroidetes.Bacteroidia.Bacteroidales.Prevotellaceae.Prevotella_9	HLX
168544	ENSG00000136630	rs3820355	0.538622519	0.797955543	0.3599404	0.85203432	0.265082772	0.203072491	-0.08027564	0.031351808	0.428817663	0.790025292	0.087067248	0.167417348	0.910069696	0.759092801	0.999135888	0.99931625	Bacteria.Firmicutes.Clostridia.Clostridiales.Ruminococcaceae	HLX
168545	ENSG00000136630	rs3820355	0.781718713	0.509928298	0.746083534	0.76480986	-0.058799264	0.274363752	0.023338835	-0.044915582	0.211333042	0.414070267	0.071770382	0.149505545	0.55752289	0.29395233	0.997594253	0.968948848	Bacteria.Firmicutes.Erysipelotrichia.Erysipelotrichales.Erysipelotrichaceae.Faecalitalea	HLX
168546	ENSG00000136630	rs3820355	0.296695796	0.157862708	0.409538192	0.23047237	-0.127094883	0.40358469	0.043142528	-0.150527975	0.120812871	0.282472963	0.051974636	0.124352407	0.137518168	0.049415667	0.97729231	0.863647932	Bacteria.Bacteroidetes.Bacteroidia.Bacteroidales.Rikenellaceae	HLX
168547	ENSG00000136630	rs3820355	0.076013882	0.146603409	0.088552938	0.528088462	-0.263494	0.482128011	-0.115762116	0.087321089	0.14613701	0.328157933	0.066952496	0.137657672	0.100654061	0.066494623	0.674407247	0.981481548	Bacteria.Firmicutes.Clostridia.Clostridiales.Lachnospiraceae.Eubacterium_eligens_group	HLX
168548	ENSG00000136630	rs3820355	0.341706571	0.92415475	0.630760653	0.400329159	-0.189843115	0.046055171	0.02666684	0.118708785	0.198204941	0.481891099	0.055217653	0.140219716	0.452856119	0.38631108	0.996566686	0.997858307	Bacteria.Proteobacteria.Gammaproteobacteria	HLX
168549	ENSG00000136630	rs3820355	0.345922038	0.184195591	0.921655957	0.636643841	-0.114781058	0.382162914	-0.004320623	-0.058837649	0.120895529	0.284725434	0.043761703	0.123966156	0.17124961	0.058074902	0.881616042	0.852880543	Bacteria.Firmicutes.Negativicutes.Selenomonadales.Veillonellaceae.Dialister	HLX
168550	ENSG00000136630	rs3820355	0.288416883	0.185429165	0.358314775	0.31260206	-0.129517014	0.377665816	0.053052738	-0.151256802	0.121003494	0.282177181	0.05734559	0.148628708	0.147414799	0.057169281	0.997604342	0.996621608	Bacteria.Proteobacteria.Deltaproteobacteria	HLX
168551	ENSG00000136630	rs3820355	0.280667133	0.278407943	0.543104484	0.849565398	-0.199033267	0.455694107	-0.045311595	0.046380253	0.182955789	0.41690281	0.074118072	0.243554904	0.369945231	0.193177547	0.99991226	0.999177825	Bacteria.Actinobacteria.Coriobacteriia.Coriobacteriales.Coriobacteriaceae.Collinsella	HLX
168552	ENSG00000136630	rs3820355	0.238327199	0.122286838	0.464659085	0.374839207	-0.167470683	0.58560053	-0.044648065	0.169278694	0.14071726	0.374030689	0.06070141	0.189437136	0.178256871	0.063656966	0.979221309	0.998719086	Bacteria.Firmicutes.Bacilli.Bacillales.Family_XI.Gemella	HLX
168553	ENSG00000136630	rs3820355	0.17909183	0.030674531	0.323780271	0.020439037	-0.188606354	0.664864346	-0.066817824	0.391418326	0.138863605	0.300922216	0.067203151	0.164712096	0.157198626	0.02099472	0.991744893	0.795227166	Bacteria.Firmicutes.Bacilli.Lactobacillales.Carnobacteriaceae	HLX
168554	ENSG00000136630	rs3820355	0.345598614	0.281445914	0.189494166	0.061889884	-0.111653836	0.303562583	0.071148489	-0.279293149	0.117522343	0.279497616	0.053658139	0.147007563	0.178738438	0.08551434	0.995339941	0.948436509	Bacteria.Proteobacteria.Deltaproteobacteria.Desulfovibrionales.Desulfovibrionaceae.Bilophila	HLX
168555	ENSG00000136630	rs3820355	0.472245921	0.258114138	0.885620528	0.697307596	-0.135858889	0.501438796	0.008465308	-0.058640857	0.187898188	0.439526963	0.058618404	0.150097512	0.47502001	0.175461135	0.9994853	0.999502343	Bacteria.Firmicutes.Clostridia.Clostridiales.Lachnospiraceae.Ruminococcus_gnavus_group	HLX
168556	ENSG00000136630	rs3820355	0.278991044	0.168754544	0.527512916	0.623907105	-0.137632616	0.423328719	-0.045500051	0.107215239	0.126070768	0.304178791	0.071628469	0.217621532	0.156738145	0.056147167	0.899048292	0.997132292	Bacteria.Firmicutes.Bacilli.Bacillales	HLX
168557	ENSG00000136630	rs3820355	0.265624818	0.33134946	0.525039598	0.982624872	-0.195769767	0.387634047	-0.03938722	0.003394896	0.174348283	0.396064205	0.061634547	0.155286275	0.328811253	0.170848277	0.999985325	0.999758873	Bacteria.Firmicutes.Clostridia.Clostridiales.Ruminococcaceae.Ruminococcaceae_UCG_014	HLX
168558	ENSG00000136630	rs3820355	0.273301528	0.179659653	0.151847435	0.896353213	-0.131393025	0.378113703	0.068192829	0.01416862	0.118924837	0.278759354	0.047027275	0.108339295	0.150315753	0.049014272	0.631146828	0.929275811	Bacteria.Firmicutes.Clostridia.Clostridiales.Lachnospiraceae.Lachnospiraceae_NK4A136_group	HLX
168559	ENSG00000136630	rs3820355	0.075605133	0.062184001	0.123109503	0.143751335	-0.32114511	0.929340623	-0.101378614	0.240990909	0.177856524	0.489730233	0.064897003	0.162851236	0.166017447	0.081606167	0.999878354	0.937838832	Bacteria.Bacteroidetes.Bacteroidia.Bacteroidales.Porphyromonadaceae.Barnesiella	HLX
168560	ENSG00000136630	rs3820355	0.393370003	0.125951573	0.98995	0.413638028	-0.116748248	0.603891678	-0.001049928	0.170217507	0.135875026	0.389559811	0.083033119	0.206879429	0.262661951	0.054365889	0.999672451	0.998587032	Bacteria.Firmicutes.Clostridia.Clostridiales.Ruminococcaceae.Butyricicoccus	HLX
168561	ENSG00000136630	rs3820355	0.58836595	0.335101439	0.763167653	0.763255395	-0.084911615	0.317867172	0.019883103	-0.040008964	0.156114063	0.327329011	0.065709458	0.132271731	0.397135129	0.156262495	0.609444376	0.978565828	Bacteria.Firmicutes.Clostridia.Clostridiales.Christensenellaceae.Christensenellaceae_R_7_group	HLX
168562	ENSG00000136630	rs3820355	0.49054626	0.217964223	0.843492218	0.607094462	-0.149417145	0.543399494	-0.018250865	0.086814403	0.215493387	0.436813562	0.092074156	0.16800544	0.469553898	0.18555119	0.998891856	0.999590371	Bacteria.Firmicutes.Bacilli.Bacillales.Staphylococcaceae.Staphylococcus	HLX
168563	ENSG00000136630	rs3820355	0.097777134	0.289435373	0.160289212	0.773647672	-0.274809801	0.444265505	-0.084673171	0.044815666	0.163586857	0.415947939	0.059614923	0.155174804	0.162839785	0.159424011	0.782189135	0.995071635	Bacteria.Firmicutes.Erysipelotrichia.Erysipelotrichales.Erysipelotrichaceae.Clostridium_innocuum_group	HLX
168564	ENSG00000136630	rs3820355	0.32519219	0.367303587	0.787640184	0.536504065	-0.12568632	0.284168524	-0.017769725	-0.118951788	0.126783347	0.313007693	0.065694521	0.191422788	0.185078563	0.106998211	0.998043854	0.98261409	Bacteria.Firmicutes.Clostridia.Clostridiales.Ruminococcaceaencultured	HLX
168565	ENSG00000136630	rs3820355	0.515400528	0.13910227	0.49980589	0.563285033	-0.08384956	0.467225231	0.043852857	0.081689687	0.128204669	0.312002231	0.064623382	0.14061465	0.20775155	0.040339689	0.990263512	0.935449612	Bacteria.Proteobacteria.Gammaproteobacteria.Pseudomonadales	HLX
168566	ENSG00000136630	rs3820355	0.301871981	0.170158034	0.631211444	0.602306792	-0.128734685	0.399959165	-0.02618236	0.066589646	0.123700501	0.288347861	0.054286205	0.12716579	0.154762694	0.057791975	0.922176117	0.946752182	Bacteria.Firmicutes.Clostridia.Clostridiales.Ruminococcaceae.Ruminococcaceae_UCG_002	HLX
168567	ENSG00000136630	rs3820355	0.173503743	0.159126551	0.3210826	0.485387309	-0.215035425	0.57084197	-0.059419318	0.119151878	0.156260815	0.400771646	0.059427215	0.169810871	0.22921751	0.095030902	0.996596763	0.999791394	Bacteria.Firmicutes.Clostridia.Clostridiales.Ruminococcaceae.Ruminococcaceae_UCG_005	HLX
168568	ENSG00000136630	rs3820355	0.08129875	0.153098259	0.140910713	0.622693276	-0.333333967	0.521146939	-0.109449142	0.069244025	0.188249499	0.360509578	0.07342757	0.14005778	0.146036466	0.104743604	0.679364311	0.996502544	Bacteria.Firmicutes.Clostridia.Clostridiales.Family_XI	HLX
168569	ENSG00000136630	rs3820355	0.276761349	0.369521871	0.568923338	0.155785312	-0.135858292	0.260405164	-0.036092769	-0.201343361	0.123864156	0.288172769	0.063038422	0.140206984	0.177932949	0.095556484	0.650878613	0.767074497	Bacteria.Firmicutes.Clostridia.Clostridiales.Peptostreptococcaceae	HLX
168570	ENSG00000136630	rs3820355	0.203470108	0.088303631	0.274645175	0.354968812	-0.160158478	0.497324764	-0.057300704	-0.162187812	0.124669802	0.287403921	0.052010101	0.174088011	0.117207134	0.035061615	0.99935717	0.960853802	Bacteria.Firmicutes.Erysipelotrichia.Erysipelotrichales.Erysipelotrichaceae.Erysipelotrichaceae_UCG_003	HLX
168571	ENSG00000136630	rs3820355	0.135358699	0.181586529	0.118782967	0.185686916	-0.183421739	0.36753808	-0.102862409	-0.175693721	0.121303689	0.272179688	0.065070723	0.131349515	0.106255475	0.0558284	0.77292612	0.957150496	Bacteria.Actinobacteria.Actinobacteria.Bifidobacteriales.Bifidobacteriaceae.Bifidobacterium	HLX
168572	ENSG00000136630	rs3820355	0.019212254	0.007033176	0.01228718	0.010013976	-0.349837399	0.919183392	0.136870748	-0.37080863	0.145694134	0.330220203	0.053139741	0.139765291	0.051708987	0.009680089	0.479662574	0.675000704	Bacteria.Proteobacteria.Betaproteobacteria	HLX
168573	ENSG00000136630	rs3820355	0.343218024	0.250559764	0.470501133	0.473851157	-0.427201695	0.926808288	0.057754328	-0.109511452	0.447426856	0.7994291	0.079561535	0.152011198	0.919841614	0.510941125	0.997187614	0.93667398	Bacteria.Bacteroidetes.Bacteroidia.Bacteroidales	HLX
168574	ENSG00000136630	rs3820355	0.302861091	0.625308697	0.599717941	0.535068647	-0.182886043	0.199318736	0.041819182	0.122168064	0.176097134	0.406213249	0.079294512	0.195905833	0.333691241	0.283983455	0.962969945	0.933837527	Bacteria.Firmicutes.Bacilli	HLX
168575	ENSG00000136630	rs3820355	0.860104834	0.755180038	0.694028615	0.932954044	0.097331202	0.486685819	-0.036114643	-0.023166832	0.550076787	1.5542323	0.091395592	0.274308877	0.997454612	0.875438203	0.997650199	0.999159905	Bacteria.Firmicutes.Clostridia.Clostridiales	HLX
168576	ENSG00000136630	rs3820355	0.635824104	0.791058888	0.169943816	0.182666864	0.089869603	-0.119960654	0.118103233	-0.299477524	0.188887752	0.450930702	0.085102408	0.222333954	0.533816288	0.359277326	0.99792254	0.986607256	Bacteria.Firmicutes.Clostridia.Clostridiales.Family_XIII.Family_XIII_AD3011_group	HLX
168577	ENSG00000136630	rs3820355	0.209374032	0.478721683	0.424705248	0.179805029	-0.166833431	0.21476994	-0.045625461	-0.185056751	0.131587577	0.301442899	0.056794588	0.136476871	0.159467747	0.104709732	0.533311302	0.856065601	Bacteria.Firmicutes.Clostridia.Clostridiales.Peptostreptococcaceae.Intestinibacter	HLX
168578	ENSG00000136630	rs3820355	0.228111843	0.616716252	0.461883006	0.395953831	-0.191531667	0.184028188	0.055990311	0.165767474	0.157416902	0.36591509	0.075648759	0.193988301	0.257600434	0.232200992	0.975513775	0.973447285	Bacteria.Firmicutes.Bacilli.Lactobacillales	HLX
168579	ENSG00000136630	rs3820355	0.061581676	0.021226949	0.022341031	0.013976173	-0.240090193	0.704482452	0.109511299	-0.30312107	0.126219248	0.298364918	0.0467909	0.119991798	0.073273985	0.016935301	0.509355293	0.837979259	Bacteria.Proteobacteria.Betaproteobacteria.Burkholderiales.Alcaligenaceae	HLX
168580	ENSG00000136630	rs3820355	0.375174751	0.252065632	0.58268072	0.425648704	-0.107926033	0.332367934	0.038089614	-0.133490929	0.120863743	0.287609293	0.068973454	0.166510192	0.176821455	0.083205935	0.999670759	0.996530704	Bacteria.Firmicutes.Clostridia.Clostridiales.Ruminococcaceae.Flavonifractor	HLX
168581	ENSG00000136630	rs3820355	0.171025899	0.473126512	0.323820848	0.77362091	-0.27416783	0.30274709	-0.072192743	-0.047358493	0.198066923	0.419548089	0.072615201	0.163959434	0.288042497	0.282255035	0.961249848	0.997513341	Bacteria.Firmicutes.Clostridia.Clostridiales.Lachnospiraceae.Eubacterium_xylanophilum_group	HLX
168582	ENSG00000136630	rs3820355	0.155299589	0.117650802	0.127912358	0.00847233	-0.173947923	0.432160411	-0.079247073	0.270854026	0.120985471	0.27252849	0.051390203	0.099751186	0.095248123	0.045820349	0.968802863	0.652016411	Bacteria.Bacteroidetes.Bacteroidia.Bacteroidales.Prevotellaceae	HLX
168583	ENSG00000136630	rs3820355	0.218888892	0.166485268	0.428751019	0.528060626	-0.179586552	0.550516178	-0.070591025	0.210517083	0.14465488	0.393430125	0.088647728	0.331848017	0.201989163	0.074029483	0.999005033	0.924991956	Bacteria.Actinobacteria.Coriobacteriia.Coriobacteriales	HLX
168584	ENSG00000136630	rs3820355	0.286508769	0.930431695	0.627490429	0.129143448	-0.174129906	0.030978912	-0.030415892	-0.200161424	0.162035495	0.353476297	0.0623818	0.13022733	0.282390366	0.397362886	0.717016062	0.957620352	Bacteria.Firmicutes.Clostridia.Clostridiales.Ruminococcaceae.Ruminococcus_1	HLX
168585	ENSG00000136630	rs3820355	0.773353412	0.287725973	0.226548539	0.294859265	-0.039020807	0.309643646	-0.063558896	0.108901706	0.134929579	0.288871971	0.052060679	0.103122709	0.359028456	0.112214906	0.633464528	0.805066504	Bacteria.Firmicutes.Clostridia.Clostridiales.Lachnospiraceae.Roseburia	HLX
168586	ENSG00000136630	rs3820355	0.132807475	0.158338036	0.106952613	0.196279069	-0.184220665	0.387501835	-0.107058034	-0.177969877	0.121022039	0.271531367	0.065492143	0.136309061	0.101133874	0.054263578	0.867347371	0.983925624	Bacteria.Actinobacteria.Actinobacteria.Bifidobacteriales.Bifidobacteriaceae	HLX
168587	ENSG00000136630	rs3820355	0.775171477	0.166600327	0.280611839	0.655681944	-0.039551625	0.467072764	0.067275057	0.063210115	0.137902714	0.333888676	0.06183355	0.141111144	0.390717665	0.075691601	0.883861676	0.907101516	Bacteria.Proteobacteria.Gammaproteobacteria.Pseudomonadales.Pseudomonadaceae.Pseudomonas	HLX
168588	ENSG00000136630	rs3820355	0.156727513	0.129036197	0.293560494	0.353814694	-0.24702238	0.772009405	0.07221799	-0.239110599	0.172413926	0.502134981	0.068200376	0.256035985	0.221643824	0.111423496	0.99759175	0.986746924	Bacteria.Firmicutes.Clostridia.Clostridiales.Lachnospiraceae.Lachnospiraceae_UCG_008	HLX
168589	ENSG00000136630	rs3820355	0.459788177	0.44194757	0.929255673	0.724015947	-0.107936232	0.286289972	0.004205464	-0.044311152	0.145150428	0.370055166	0.047185499	0.124950919	0.32793601	0.165688935	0.998329958	0.99999132	Bacteria.Firmicutes.Clostridia.Clostridiales.Clostridiaceae_1	HLX
168590	ENSG00000136630	rs3820355	0.378975139	0.578351673	0.629441612	0.905560692	-0.220433314	0.465862812	0.031431955	-0.028487992	0.248844067	0.83397757	0.064833674	0.239186845	0.690429396	0.4442592	0.998803525	0.997226571	Bacteria.Firmicutes.Clostridia.Clostridiales.Lachnospiraceae.Eubacterium_rectale_group	HLX
168591	ENSG00000136682	rs2262085	0.192322751	0.006284775	0.513059967	0.66407985	-0.209448764	0.567892438	0.036684151	-0.031119275	0.158983983	0.201074237	0.055777289	0.071328804	0.169072291	0.008604453	0.982891669	0.998439902	Bacteria.Verrucomicrobia.Verrucomicrobiae.Verrucomicrobiales.Verrucomicrobiaceae.Akkermansia	ZNG1B
168592	ENSG00000136682	rs2262085	0.017625896	0.002003165	0.221489688	0.472282865	-0.347512886	0.679076604	0.059865909	-0.052028962	0.142690327	0.210900705	0.048497093	0.071964128	0.0388421	0.002591938	0.999492402	0.999741582	Bacteria.Proteobacteria.Gammaproteobacteria.Enterobacteriales.Enterobacteriaceae.Escherichia_Shigella	ZNG1B
168593	ENSG00000136682	rs2262085	0.103661489	0.010776066	0.28663758	0.297980844	-0.221783395	0.525556928	-0.060215369	0.084937325	0.134372067	0.200174459	0.056048146	0.080955937	0.072516511	0.007766509	0.900115564	0.987424055	Bacteria.Proteobacteria.Gammaproteobacteria.Pasteurellales.Pasteurellaceae	ZNG1B
168594	ENSG00000136682	rs2262085	0.06944685	0.001746858	0.31185989	0.288139722	-0.241281959	0.608524721	-0.071368237	0.112570849	0.130705396	0.186361771	0.070019882	0.105110276	0.057320236	0.001724803	0.975966367	0.997201293	Bacteria.Firmicutes.Clostridia.Clostridiales.Lachnospiraceae.Coprococcus_1	ZNG1B
168595	ENSG00000136682	rs2262085	0.113696737	0.070254868	0.696716574	0.695174147	-0.240118612	0.536341612	-0.023775533	0.040228691	0.149756628	0.291405075	0.060731095	0.102210435	0.141986772	0.04336252	0.723991141	0.959155021	Bacteria.Firmicutes.Clostridia.Clostridiales.Lachnospiraceae.Lachnoclostridium	ZNG1B
168596	ENSG00000136682	rs2262085	0.194153422	0.006004353	0.459896592	0.642831673	-0.204858308	0.566961498	0.041689956	-0.03336656	0.156148585	0.199583769	0.0560774	0.071614647	0.176628422	0.008280087	0.959597159	0.99789802	Bacteria.Verrucomicrobia	ZNG1B
168597	ENSG00000136682	rs2262085	0.012909994	0.00068679	0.130648333	0.116465127	-0.360800157	0.842651492	-0.102709615	0.21230404	0.141116895	0.236321494	0.067091275	0.133441862	0.031057996	0.001380115	0.945687051	0.823043084	Bacteria.Firmicutes.Bacilli.Lactobacillales.Carnobacteriaceae.Granulicatella	ZNG1B
168598	ENSG00000136682	rs2262085	0.194473572	0.061802732	0.909134187	0.897416225	-0.252962227	0.58166374	0.009142763	-0.014904362	0.192954959	0.306056904	0.079796305	0.115152865	0.334848935	0.084892035	0.949374291	0.966332496	Bacteria.Firmicutes.Clostridia.Clostridiales.Ruminococcaceae.Ruminococcaceae_NK4A214_group	ZNG1B
168599	ENSG00000136682	rs2262085	0.028151263	0.000764584	0.070966917	0.227776592	-0.284154681	0.629536154	-0.083032146	0.092742578	0.126550853	0.178242054	0.045230235	0.076168136	0.03450404	0.000856447	0.525780853	0.790010861	Bacteria.Firmicutes.Negativicutes.Selenomonadales.Veillonellaceae.Dialister	ZNG1B
168600	ENSG00000136682	rs2262085	0.103393631	0.004866615	0.167113595	0.310274075	-0.219063003	0.550210156	0.064525634	-0.069388891	0.13261879	0.188713529	0.046183057	0.067853405	0.079110895	0.003743608	0.640887761	0.985377765	Bacteria.Proteobacteria.Betaproteobacteria.Burkholderiales.Alcaligenaceae.Sutterella	ZNG1B
168601	ENSG00000136682	rs2262085	0.331997021	0.064628503	0.830503869	0.862099355	-0.227978697	0.568123754	0.016878353	-0.017720829	0.233251169	0.302237298	0.078533797	0.101614855	0.356164519	0.082817302	0.998896274	0.997840822	Bacteria.Proteobacteria.Deltaproteobacteria.Desulfovibrionales.Desulfovibrionaceae.Desulfovibrio	ZNG1B
168602	ENSG00000136682	rs2262085	0.176572805	0.04129815	0.549580428	0.229223467	-0.21009442	0.459360369	0.052266084	-0.149035483	0.153775993	0.220650278	0.086888813	0.122786177	0.165566879	0.024540655	0.999672451	0.998587032	Bacteria.Firmicutes.Clostridia.Clostridiales.Ruminococcaceae.Butyricicoccus	ZNG1B
168603	ENSG00000136682	rs2262085	0.124284608	0.007003918	0.522367348	0.307630146	-0.418586057	0.869100122	-0.06215347	0.134363281	0.268810964	0.3120576	0.096634037	0.130668172	0.346695108	0.039038137	0.823505824	0.913834648	Bacteria.Firmicutes.Clostridia.Clostridiales.Ruminococcaceae.Anaerotruncus	ZNG1B
168604	ENSG00000136682	rs2262085	0.03131663	0.001520862	0.422106464	0.678880958	-0.288570287	0.624824136	0.063880711	-0.052813618	0.131127249	0.188719941	0.079072034	0.12699801	0.035451744	0.001362778	0.999276643	0.988728768	Bacteria.Firmicutes.Clostridia.Clostridiales.Ruminococcaceae.Ruminiclostridium_5	ZNG1B
168605	ENSG00000136682	rs2262085	0.188715988	0.030733821	0.364857239	0.277406902	-0.197780286	0.479662269	0.044954569	-0.083365306	0.148894524	0.217178401	0.049263169	0.076108612	0.125472766	0.017787532	0.955858825	0.966245262	Bacteria.Firmicutes.Clostridia.Clostridiales.Lachnospiraceae.Tyzzerella	ZNG1B
168606	ENSG00000136682	rs2262085	0.198242078	0.083391042	0.860022691	0.788742997	-0.30135781	0.551328128	-0.013596391	-0.028691598	0.231839854	0.313544248	0.076795756	0.106640188	0.325966226	0.09991181	0.997594253	0.968948848	Bacteria.Firmicutes.Erysipelotrichia.Erysipelotrichales.Erysipelotrichaceae.Faecalitalea	ZNG1B
168607	ENSG00000136682	rs2262085	0.049641826	0.003497144	0.740149871	0.444640888	-0.260502307	0.562634946	0.017627725	0.069074416	0.130227457	0.185625773	0.05292424	0.089816208	0.048155231	0.002831693	0.899095022	0.896687425	Bacteria.Fusobacteria.Fusobacteriia.Fusobacteriales	ZNG1B
168608	ENSG00000136682	rs2262085	0.172478966	0.162879441	0.753871424	0.535187323	-0.323899831	0.447125657	-0.031147455	-0.07581875	0.234801026	0.316783466	0.098922672	0.121616616	0.325718893	0.158605681	0.992565229	0.895807458	Bacteria.Firmicutes.Clostridia.Clostridiales.Ruminococcaceae.Ruminococcaceae_UCG_013	ZNG1B
168609	ENSG00000136682	rs2262085	0.305855375	0.046764898	0.5493244	0.359353259	-0.191220819	0.476041798	-0.046548748	0.135822449	0.185275501	0.234847259	0.077334387	0.147132426	0.247588817	0.044739399	0.906603649	0.910065174	Bacteria.Firmicutes.Clostridia.Clostridiales.Lachnospiraceae.Blautia	ZNG1B
168610	ENSG00000136682	rs2262085	0.256589123	0.005249663	0.24011678	0.818369811	-0.172296981	0.560778747	0.066676743	-0.020067529	0.150535699	0.194126875	0.056241271	0.087032859	0.166328825	0.006103795	0.623071399	0.99671406	Bacteria.Firmicutes.Negativicutes.Selenomonadales.Acidaminococcaceae.Phascolarctobacterium	ZNG1B
168611	ENSG00000136682	rs2262085	0.155252837	0.008283938	0.673953877	0.927258919	-0.230178697	0.618275247	-0.032585412	-0.011599698	0.160077087	0.22700689	0.077099951	0.126566787	0.201914316	0.01053127	0.988415778	0.999765962	Bacteria.Firmicutes.Bacilli.Lactobacillales.Streptococcaceae	ZNG1B
168612	ENSG00000136682	rs2262085	0.048011903	0.019007451	0.385769323	0.87999351	-0.410983683	0.650976402	-0.069644707	0.017362687	0.203931598	0.270625168	0.079758148	0.114550308	0.170747011	0.038130448	0.998832683	0.995738724	Bacteria.Firmicutes.Clostridia.Clostridiales.Ruminococcaceae.Eubacterium_coprostanoligenes_group	ZNG1B
168613	ENSG00000136682	rs2262085	0.030908277	0.000416158	0.437408093	0.124848465	-0.306801978	0.782210669	-0.043029649	0.13612199	0.139061973	0.210207154	0.055067849	0.087549248	0.053877985	0.000811679	0.923850923	0.979585985	Bacteria.Firmicutes.Erysipelotrichia.Erysipelotrichales.Erysipelotrichaceae.Erysipelatoclostridium	ZNG1B
168614	ENSG00000136682	rs2262085	0.064566991	0.043244795	0.444771302	0.531426009	-0.409161206	0.536255601	-0.058060122	-0.059705975	0.217619077	0.26011057	0.075516245	0.094892502	0.154369607	0.064492661	0.999878354	0.98196964	Bacteria.Bacteroidetes.Bacteroidia.Bacteroidales.Porphyromonadaceae.Barnesiella	ZNG1B
168615	ENSG00000136682	rs2262085	0.014795145	0.006542881	0.195299794	0.838538142	-0.36850237	0.620803511	0.062240167	-0.015172257	0.14715947	0.220945494	0.047564755	0.074162307	0.040985654	0.008499817	0.997282517	0.999171204	Bacteria.Proteobacteria.Gammaproteobacteria.Enterobacteriales.Enterobacteriaceae	ZNG1B
168616	ENSG00000136682	rs2262085	0.532842531	0.262501043	0.394552364	0.177013627	-0.127622508	0.317944634	0.06205699	-0.13390322	0.203538233	0.281290826	0.072405543	0.098110076	0.393988004	0.180422542	0.997329664	0.92426646	Bacteria.Firmicutes.Negativicutes.Selenomonadales.Veillonellaceae.Megasphaera	ZNG1B
168617	ENSG00000136682	rs2262085	0.066122449	0.00554528	0.656816429	0.365877103	-0.308041547	0.806256421	-0.026687179	0.102831267	0.16481189	0.28100348	0.059787661	0.112928446	0.132727095	0.01143363	0.862592569	0.965052679	Bacteria.Firmicutes.Erysipelotrichia.Erysipelotrichales.Erysipelotrichaceae.Clostridium_innocuum_group	ZNG1B
168618	ENSG00000136682	rs2262085	0.130036735	0.005948864	0.481495269	0.24770887	-0.448071253	0.917833698	0.07244839	-0.147804078	0.292212462	0.322720256	0.102332651	0.126716641	0.367987038	0.039775872	0.891095006	0.856433681	Bacteria.Firmicutes.Negativicutes.Selenomonadales	ZNG1B
168619	ENSG00000136682	rs2262085	0.048155445	0.000541751	0.543457672	0.150952445	-0.311283807	0.783862275	-0.059327483	0.228082799	0.154562381	0.215360872	0.097129736	0.156941635	0.091136835	0.001376845	0.999739884	0.859864217	Bacteria.Actinobacteria.Coriobacteriia.Coriobacteriales.Coriobacteriaceae	ZNG1B
168620	ENSG00000136682	rs2262085	0.050818744	0.003212577	0.751544492	0.413503195	-0.25953619	0.565276289	0.016779581	0.073441991	0.130430852	0.184716646	0.052774801	0.089234232	0.049481631	0.002630791	0.906689729	0.885964088	Bacteria.Fusobacteria.Fusobacteriia.Fusobacteriales.Fusobacteriaceae.Fusobacterium	ZNG1B
168621	ENSG00000136682	rs2262085	0.077102278	0.002629626	0.784421495	0.284004139	-0.252295877	0.587021266	0.015156972	-0.079264494	0.140457197	0.187636199	0.055177382	0.073373191	0.067676036	0.002522008	0.922225994	0.832232238	Bacteria.Proteobacteria.Betaproteobacteria.Burkholderiales.Alcaligenaceae.Parasutterella	ZNG1B
168622	ENSG00000136682	rs2262085	0.19300088	0.007027817	0.413601239	0.932362662	-0.200452547	0.634317481	0.051886421	0.008445154	0.152390481	0.227858317	0.06305687	0.09911915	0.204966413	0.010154855	0.529259061	0.999370792	Bacteria.Firmicutes.Clostridia.Clostridiales.Christensenellaceae	ZNG1B
168623	ENSG00000136682	rs2262085	0.114655772	0.01995582	0.992411808	0.831628166	-0.27176216	0.578947075	-0.000624079	-0.021891551	0.169950462	0.24264504	0.065367825	0.102550715	0.188628837	0.023326239	0.998629588	0.999791394	Bacteria.Firmicutes.Clostridia.Clostridiales.Ruminococcaceae.Ruminococcaceae_UCG_005	ZNG1B
168624	ENSG00000136682	rs2262085	0.040596746	0.006524881	0.363976877	0.453352908	-0.394971807	0.766398376	-0.06487195	0.082250438	0.189042308	0.272666379	0.070958305	0.109032306	0.137894804	0.018365465	0.981084248	0.998600531	Bacteria.Firmicutes.Clostridia.Clostridiales.Ruminococcaceae.Ruminiclostridium_6	ZNG1B
168625	ENSG00000136682	rs2262085	0.221015453	0.003094988	0.611102786	0.483834339	-0.208048869	0.731370747	0.04677766	0.089801293	0.168364449	0.237997532	0.091546652	0.127525577	0.264057794	0.007632844	0.998820086	0.961415255	Bacteria.Firmicutes.Clostridia.Clostridiales.Family_XIII	ZNG1B
168626	ENSG00000136682	rs2262085	0.068473541	0.003169239	0.686895728	0.310716033	-0.253083245	0.572905657	-0.02616274	0.113100059	0.136606124	0.186925081	0.064618639	0.110699178	0.079915094	0.00278102	0.979045247	0.935723662	Bacteria.Firmicutes.Negativicutes.Selenomonadales.Veillonellaceae.Veillonella	ZNG1B
168627	ENSG00000136682	rs2262085	0.55294317	0.21863582	0.926433507	0.877054862	-0.317564981	0.693228411	0.009945631	-0.017824143	0.532420911	0.558077127	0.107297845	0.114761772	0.910069696	0.531593475	0.999135888	0.99931625	Bacteria.Firmicutes.Clostridia.Clostridiales.Ruminococcaceae	ZNG1B
168628	ENSG00000136682	rs2262085	0.036395064	0.000978642	0.342253784	0.25527252	-0.275061795	0.626904272	0.052034933	-0.089958618	0.128734638	0.181526974	0.054388914	0.078377221	0.036497999	0.001001153	0.97729231	0.863647932	Bacteria.Bacteroidetes.Bacteroidia.Bacteroidales.Rikenellaceae	ZNG1B
168629	ENSG00000136682	rs2262085	0.044871238	0.002464007	0.997965156	0.802021637	-0.270207347	0.637552684	-0.000140588	-0.022486027	0.13210754	0.202365776	0.054914376	0.089315674	0.051323935	0.002043474	0.999296249	0.977793214	Bacteria.Bacteroidetes.Bacteroidia.Bacteroidales.Porphyromonadaceae	ZNG1B
168630	ENSG00000136682	rs2262085	0.040171064	0.001052863	0.305819338	0.284399133	-0.268711614	0.633151552	0.066972768	-0.104753391	0.128329092	0.184587564	0.064885619	0.097047913	0.043189964	0.001089251	0.997604342	0.996621608	Bacteria.Proteobacteria.Deltaproteobacteria	ZNG1B
168631	ENSG00000136682	rs2262085	0.051461677	0.171114359	0.191142415	0.625741851	-0.717255917	0.883140605	0.117216335	-0.073891585	0.361488252	0.638140613	0.088734917	0.150780834	0.525457005	0.39370341	0.999330493	0.996754281	Bacteria.Proteobacteria	ZNG1B
168632	ENSG00000136682	rs2262085	0.042322976	0.00110698	0.359854482	0.317466683	-0.266226326	0.631257108	0.058814866	-0.097264853	0.128542723	0.184903629	0.063779333	0.096548078	0.044583891	0.001052445	0.998525812	0.997174658	Bacteria.Proteobacteria.Deltaproteobacteria.Desulfovibrionales.Desulfovibrionaceae	ZNG1B
168633	ENSG00000136682	rs2262085	0.036330804	0.039897176	0.322932276	0.825325988	-0.406560961	0.629197481	-0.08862454	0.025899006	0.190211322	0.300060042	0.088978365	0.116876842	0.115866679	0.045424621	0.799775158	0.993316498	Bacteria.Firmicutes.Clostridia.Clostridiales.Lachnospiraceae.Lachnospiraceae_ND3007_group	ZNG1B
168634	ENSG00000136682	rs2262085	0.017288076	0.013837644	0.059951485	0.320620134	-0.311610763	0.491574923	-0.104166224	-0.077347719	0.12754808	0.194295985	0.054407305	0.07728354	0.024670415	0.006978949	0.227636214	0.917384146	Bacteria.Firmicutes.Clostridia.Clostridiales.Lachnospiraceae.Lachnospira	ZNG1B
168635	ENSG00000136682	rs2262085	0.015453453	0.000794447	0.167462443	0.130051091	-0.349828183	0.833130907	-0.096662246	0.20670504	0.140654823	0.236697657	0.069241962	0.13480911	0.035969377	0.001461682	0.991744893	0.856262504	Bacteria.Firmicutes.Bacilli.Lactobacillales.Carnobacteriaceae	ZNG1B
168636	ENSG00000136682	rs2262085	0.040342934	0.006740208	0.421465096	0.796552806	-0.365720787	0.657385468	-0.041505642	0.018171694	0.174813272	0.234864492	0.051304711	0.070195942	0.090472355	0.011166376	0.868182661	0.998607976	Bacteria.Firmicutes.Clostridia.Clostridiales.Lachnospiraceae.Tyzzerella_4	ZNG1B
168637	ENSG00000136682	rs2262085	0.21106525	0.008937839	0.596055444	0.920509057	-0.212785925	0.574508408	-0.052506041	0.016698881	0.168463197	0.213137036	0.098565247	0.166687257	0.163812407	0.008345868	0.834041991	0.981660594	Bacteria.Actinobacteria	ZNG1B
168638	ENSG00000136682	rs2262085	0.501342034	0.026056657	0.310647296	0.626684725	-0.127712768	0.518909516	0.064861806	-0.042258334	0.18888132	0.227846174	0.063475834	0.086467339	0.381010583	0.030676038	0.999858829	0.956367873	Bacteria.Proteobacteria.Betaproteobacteria.Neisseriales.Neisseriaceae.Eikenella	ZNG1B
168639	ENSG00000136682	rs2262085	0.100302085	0.010108788	0.269559247	0.269387257	-0.222595764	0.524841702	-0.062665836	0.089409233	0.133521074	0.198087353	0.056274067	0.080260595	0.074894401	0.007408227	0.915157148	0.989428248	Bacteria.Proteobacteria.Gammaproteobacteria.Pasteurellales.Pasteurellaceae.Haemophilus	ZNG1B
168640	ENSG00000136682	rs2262085	0.928030724	0.719982335	0.841242864	0.820465556	-0.084430974	0.376693076	-0.030244289	0.039586302	0.931151881	1.046245078	0.150389006	0.173726103	0.999435429	0.989125616	0.999968393	0.999515331	Bacteria.Firmicutes	ZNG1B
168641	ENSG00000136682	rs2262085	0.376501539	0.05137461	0.898669714	0.569667243	-0.305630978	0.827986751	0.008394616	-0.045669424	0.343227091	0.417134782	0.065664645	0.079918871	0.823430257	0.264564163	0.999973618	0.989705988	Bacteria.Bacteroidetes.Bacteroidia.Bacteroidales.Bacteroidaceae.Bacteroides	ZNG1B
168642	ENSG00000136682	rs2262085	0.317946614	0.018868033	0.614729912	0.961934821	-0.19462401	0.604771802	-0.036997656	-0.005329377	0.193382936	0.251110486	0.073151319	0.111237089	0.333131491	0.027177578	0.850031234	0.91957189	Bacteria.Firmicutes.Negativicutes.Selenomonadales.Veillonellaceae	ZNG1B
168643	ENSG00000136682	rs2262085	0.448176347	0.011082209	0.338859192	0.918793743	-0.140477075	0.573927616	0.058295089	0.007785607	0.184092192	0.219482745	0.060502407	0.076068252	0.311045983	0.018064302	0.6142469	0.938910949	Bacteria.Firmicutes.Clostridia.Clostridiales.Lachnospiraceae.Lachnospiraceae_UCG_010	ZNG1B
168644	ENSG00000136682	rs2262085	0.09337392	0.004646737	0.815584335	0.535019186	-0.29430432	0.711310168	-0.015239312	0.063042992	0.172830427	0.24261059	0.065076301	0.101081977	0.156477514	0.010126199	0.878645712	0.992480232	Bacteria.Firmicutes.Clostridia.Clostridiales.Ruminococcaceae.Ruminococcus_2	ZNG1B
168645	ENSG00000136682	rs2262085	0.655761237	0.124607675	0.1838246	0.092557063	-0.084752283	0.359442905	0.098853526	-0.189745943	0.189248838	0.231031689	0.073586388	0.111144226	0.386005421	0.086061267	0.618034004	0.821441869	Bacteria.Bacteroidetes.Bacteroidia.Bacteroidales.Porphyromonadaceae.Odoribacter	ZNG1B
168646	ENSG00000136682	rs2262085	0.336500706	0.006070759	0.71598904	0.497335853	-0.199880131	0.693395359	0.032282431	0.081433368	0.206431037	0.244431597	0.088344881	0.119312904	0.354337622	0.019193473	0.890246619	0.881882065	Bacteria.Firmicutes.Clostridia.Clostridiales.Ruminococcaceae.Ruminiclostridium_9	ZNG1B
168647	ENSG00000136682	rs2262085	0.574743422	0.477870159	0.903268448	0.956806772	-0.342321308	0.575043967	0.013893202	0.008530234	0.607029628	0.805543207	0.113870456	0.156890929	0.954184916	0.728391411	0.999826541	0.999832315	Bacteria.Firmicutes.Clostridia.Clostridiales.Lachnospiraceae	ZNG1B
168648	ENSG00000136682	rs2262085	0.113887346	0.000729318	0.778706978	0.313714447	-0.237813469	0.678216975	0.019724277	0.077239334	0.148398742	0.191219054	0.069901232	0.076073349	0.124787855	0.001472396	0.968249443	0.899651207	Bacteria.Proteobacteria.Gammaproteobacteria.Pseudomonadales.Pseudomonadaceae.Pseudomonas	ZNG1B
168649	ENSG00000136682	rs2262085	0.154933944	0.009789483	0.644812176	0.969037181	-0.227786066	0.601135242	-0.035365453	0.004970819	0.15828891	0.225857201	0.076360451	0.127569151	0.191836001	0.01143759	0.976314705	0.994365378	Bacteria.Firmicutes.Bacilli.Lactobacillales.Streptococcaceae.Streptococcus	ZNG1B
168650	ENSG00000136682	rs2262085	0.046443385	0.022254384	0.865804817	0.163024858	-0.268680737	0.467778814	-0.011931755	-0.1488467	0.13234891	0.199733315	0.070327635	0.10549322	0.056024025	0.01262443	0.998043854	0.956749585	Bacteria.Firmicutes.Clostridia.Clostridiales.Ruminococcaceaencultured	ZNG1B
168651	ENSG00000136682	rs2262085	0.05238219	0.001352023	0.885913008	0.599449827	-0.260852243	0.611243566	0.008619981	0.047903228	0.13199874	0.182500419	0.05984355	0.090763796	0.052885609	0.00144901	0.933252163	0.94653137	Bacteria.Firmicutes.Clostridia.Clostridiales.Ruminococcaceae.Ruminococcaceae_UCG_002	ZNG1B
168652	ENSG00000136682	rs2262085	0.145177873	0.004450238	0.436733775	0.977032522	-0.215977612	0.562780594	-0.070015384	0.004371755	0.146476502	0.190960841	0.089470942	0.151269342	0.094780881	0.003637697	0.742952078	0.922920821	Bacteria.Actinobacteria.Actinobacteria	ZNG1B
168653	ENSG00000136682	rs2262085	0.008309289	4.42E-05	0.035354583	0.005772212	-0.365065018	1.003906384	0.115537594	-0.273817387	0.134093318	0.229212102	0.053760674	0.095912643	0.024557888	0.000215251	0.458966157	0.820098134	Bacteria.Proteobacteria.Betaproteobacteria.Burkholderiales	ZNG1B
168654	ENSG00000136682	rs2262085	0.032218536	0.000898603	0.402831605	0.389697866	-0.291927906	0.643404438	-0.063201698	0.109865424	0.133380611	0.184847928	0.075054387	0.126871411	0.040105589	0.001071898	0.88760533	0.997132292	Bacteria.Firmicutes.Bacilli.Bacillales	ZNG1B
168655	ENSG00000136682	rs2262085	0.035489688	0.001479554	0.532421942	0.663109305	-0.281237062	0.613778262	-0.032966855	0.037603573	0.130961741	0.184880369	0.052522957	0.08592659	0.035766534	0.0016122	0.998277807	0.999325446	Bacteria.Bacteroidetes.Bacteroidia.Bacteroidales.Porphyromonadaceae.Parabacteroides	ZNG1B
168656	ENSG00000136682	rs2262085	0.104514526	0.003616096	0.789483218	0.282796524	-0.313574274	0.834000018	-0.016126311	0.099009174	0.19046394	0.27620871	0.060153837	0.091418709	0.194226432	0.010730826	0.994527911	0.925873833	Bacteria.Proteobacteria.Gammaproteobacteria.Enterobacteriales.Enterobacteriaceae.Citrobacter	ZNG1B
168657	ENSG00000136682	rs2262085	0.19267277	0.007027028	0.419538229	0.928531074	-0.200940392	0.63467461	0.051292893	0.008928445	0.152647286	0.227983262	0.063138934	0.099159154	0.205525599	0.010382111	0.533318507	0.994087343	Bacteria.Firmicutes.Clostridia.Clostridiales.Christensenellaceae.Christensenellaceae_R_7_group	ZNG1B
168658	ENSG00000136682	rs2262085	0.711011249	0.029566588	0.034419841	0.216223255	-0.059029729	0.463715328	0.148124684	-0.104987479	0.158629325	0.208422852	0.068558058	0.084071812	0.344708674	0.024499745	0.701593373	0.927651732	Bacteria.Firmicutes.Clostridia.Clostridiales.Ruminococcaceae.Ruminococcaceae_UCG_003	ZNG1B
168659	ENSG00000136682	rs2262085	0.072836322	0.010695834	0.698698619	0.54005031	-0.250136598	0.550295724	-0.024086784	0.059899851	0.137179014	0.209372173	0.061952429	0.097241117	0.067470688	0.007710641	0.999694213	0.908466096	Bacteria.Firmicutes.Clostridia.Clostridiales.Lachnospiraceaencultured	ZNG1B
168660	ENSG00000136682	rs2262085	0.217998462	0.01357833	0.953733343	0.872275272	-0.259526059	0.630811228	-0.005425715	-0.020136744	0.208636624	0.248612002	0.09315569	0.124759303	0.24318007	0.026874136	0.963865652	0.877163016	Bacteria.Firmicutes.Erysipelotrichia.Erysipelotrichales.Erysipelotrichaceae	ZNG1B
168661	ENSG00000136682	rs2262085	0.088469355	0.004577591	0.290219964	0.516014677	-0.231178302	0.572035612	-0.070784836	0.076591686	0.133669053	0.194756752	0.066381832	0.11727948	0.071708837	0.003843099	0.997117901	0.950206352	Bacteria.Firmicutes.Clostridia.Clostridiales.Lachnospiraceae.Eubacterium_hallii_group	ZNG1B
168662	ENSG00000136682	rs2262085	0.005195826	5.11E-05	0.026938643	0.006737834	-0.408908548	1.030901984	0.125727135	-0.267203211	0.141374102	0.237605929	0.05554101	0.095459491	0.023942322	0.000300248	0.523626951	0.675000704	Bacteria.Proteobacteria.Betaproteobacteria	ZNG1B
168663	ENSG00000136682	rs2262085	0.076992335	0.002300305	0.272757436	0.463358803	-0.236865355	0.581801909	-0.075297284	0.081808425	0.131816533	0.183323492	0.068074161	0.110898379	0.059646992	0.00211672	0.674795596	0.958235751	Bacteria.Firmicutes.Clostridia.Clostridiales.Lachnospiraceae.Dorea	ZNG1B
168664	ENSG00000136682	rs2262085	0.166711331	0.015126168	0.801209786	0.713604985	-0.242677806	0.693024937	0.013699136	0.033155857	0.173525212	0.277711003	0.054186626	0.08994461	0.217169952	0.023396905	0.872225815	0.966480228	Bacteria.Bacteroidetes.Bacteroidia.Bacteroidales.Prevotellaceae.Prevotella_9	ZNG1B
168665	ENSG00000136682	rs2262085	0.018160729	0.000419929	0.18401207	0.171076548	-0.361839329	0.731406952	-0.085728962	0.142642577	0.149299123	0.196700697	0.063844149	0.103061576	0.037862598	0.001091456	0.979221309	0.998719086	Bacteria.Firmicutes.Bacilli.Bacillales.Family_XI.Gemella	ZNG1B
168666	ENSG00000136682	rs2262085	0.035503932	0.001340138	0.315016489	0.213850992	-0.384917046	0.819128374	-0.069990982	0.131009722	0.179256052	0.244359512	0.069121602	0.104362248	0.092514957	0.004759356	0.727874075	0.996502544	Bacteria.Firmicutes.Clostridia.Clostridiales.Family_XI	ZNG1B
168667	ENSG00000136682	rs2262085	0.02851011	0.002702761	0.327172296	0.654955126	-0.292914265	0.62387646	-0.068735045	0.054312011	0.130759644	0.20001123	0.069621486	0.12097343	0.039480182	0.002312952	0.853698852	0.993111591	Bacteria.Actinobacteria.Actinobacteria.Bifidobacteriales.Bifidobacteriaceae.Bifidobacterium	ZNG1B
168668	ENSG00000136682	rs2262085	0.036505937	0.000981722	0.337521168	0.252352044	-0.274788084	0.626607657	0.052700722	-0.090605246	0.128685348	0.181493897	0.054543846	0.078451646	0.03678533	0.001023684	0.975933082	0.848291163	Bacteria.Bacteroidetes.Bacteroidia.Bacteroidales.Rikenellaceae.Alistipes	ZNG1B
168669	ENSG00000136682	rs2262085	0.015437075	0.054623109	0.161754312	0.918186231	-0.358863406	0.522914227	-0.092019403	-0.010753211	0.144263583	0.26717715	0.065017646	0.104279899	0.038802547	0.032937083	0.727001432	0.985394651	Bacteria.Firmicutes.Clostridia.Clostridiales.Lachnospiraceae.Eubacterium_eligens_group	ZNG1B
168670	ENSG00000136682	rs2262085	0.286992101	0.008341596	0.822366095	0.508715677	-0.227901226	0.730623879	0.017321729	0.069976381	0.212286734	0.268509227	0.076844795	0.105305503	0.372413054	0.024435602	0.997947728	0.9977362	Bacteria.Actinobacteria.Actinobacteria.Micrococcales	ZNG1B
168671	ENSG00000136682	rs2262085	0.128150853	0.440817796	0.468717711	0.468325447	-0.456976313	0.34126605	0.055663341	0.086252146	0.296529067	0.440021795	0.076372545	0.11823697	0.482173058	0.393512786	0.998803525	0.997226571	Bacteria.Firmicutes.Clostridia.Clostridiales.Lachnospiraceae.Eubacterium_rectale_group	ZNG1B
168672	ENSG00000136682	rs2262085	0.728642473	0.036908394	0.029243471	0.345621792	-0.054938487	0.455223184	-0.1280888	0.093067476	0.157673891	0.213656851	0.057452302	0.097963827	0.450256916	0.033624803	0.216898786	0.927433575	Bacteria.Firmicutes.Clostridia.Clostridiales.Lachnospiraceae.Anaerostipes	ZNG1B
168673	ENSG00000136682	rs2262085	0.096474867	0.001579497	0.64580486	0.224800658	-0.319113907	0.815268232	-0.037746944	0.150940662	0.189205565	0.247167197	0.081748213	0.123164389	0.224361229	0.007119173	0.99991226	0.982046009	Bacteria.Actinobacteria.Coriobacteriia.Coriobacteriales.Coriobacteriaceae.Collinsella	ZNG1B
168674	ENSG00000136682	rs2262085	0.118310445	0.001798654	0.473335799	0.502245519	-0.218476431	0.591859156	-0.04958857	-0.056521017	0.138027568	0.181795619	0.068752673	0.08376938	0.093741578	0.00224201	0.92078388	0.930379138	Bacteria.Firmicutes.Clostridia.Clostridiales.Lachnospiraceae.Fusicatenibacter	ZNG1B
168675	ENSG00000136682	rs2262085	0.052414754	0.000576348	0.611783863	0.168108408	-0.299982924	0.77455909	-0.051452651	0.221830799	0.151821571	0.213936138	0.100888959	0.159149055	0.093090719	0.001355641	0.999005033	0.886474056	Bacteria.Actinobacteria.Coriobacteriia.Coriobacteriales	ZNG1B
168676	ENSG00000136682	rs2262085	0.274418622	0.088993679	0.870209303	0.544074233	-0.239365593	0.485008563	-0.011424314	0.053150815	0.217161358	0.280907375	0.069643802	0.087151074	0.370406112	0.089197658	0.9994853	0.999502343	Bacteria.Firmicutes.Clostridia.Clostridiales.Lachnospiraceae.Ruminococcus_gnavus_group	ZNG1B
168677	ENSG00000136682	rs2262085	0.077612886	0.000519799	0.615688639	0.388362161	-0.239426281	0.676726766	0.036826301	0.068022678	0.133528066	0.185273111	0.073010669	0.078329666	0.064899697	0.000618767	0.990263512	0.935449612	Bacteria.Proteobacteria.Gammaproteobacteria.Pseudomonadales	ZNG1B
168678	ENSG00000136682	rs2262085	0.040380696	0.000744895	0.545970731	0.172522757	-0.272929034	0.641493824	-0.034737852	0.122546144	0.130484574	0.181205412	0.057229506	0.088845179	0.043788922	0.000957657	0.99935717	0.949725174	Bacteria.Firmicutes.Erysipelotrichia.Erysipelotrichales.Erysipelotrichaceae.Erysipelotrichaceae_UCG_003	ZNG1B
168679	ENSG00000136682	rs2262085	0.15030757	0.041369158	0.617286389	0.8534747	-0.385834259	0.67049351	0.029424324	-0.013248447	0.265063134	0.322182756	0.058601268	0.071449873	0.327461272	0.0896498	0.967672924	0.932561433	Bacteria.Firmicutes.Clostridia.Clostridiales.Ruminococcaceae.Faecalibacterium	ZNG1B
168680	ENSG00000136682	rs2262085	0.079382692	0.003143944	0.860631003	0.503025911	-0.282279444	0.710269676	-0.009407769	0.056409702	0.158385817	0.23153604	0.053371794	0.083757787	0.130206429	0.006157337	0.99714486	0.996602117	Bacteria.Firmicutes.Clostridia.Clostridiales.Clostridiaceae_1.Clostridium_sensu_stricto_1	ZNG1B
168681	ENSG00000136682	rs2262085	0.085888384	0.107002816	0.714796985	0.583411381	-0.311361139	0.475542769	-0.023538218	-0.055680854	0.178533803	0.290953058	0.064133505	0.101024231	0.194631327	0.081564453	0.999985325	0.999758873	Bacteria.Firmicutes.Clostridia.Clostridiales.Ruminococcaceae.Ruminococcaceae_UCG_014	ZNG1B
168682	ENSG00000136682	rs2262085	0.047864017	0.004700968	0.874096504	0.493485229	-0.261646993	0.560847614	-0.011755248	-0.072813817	0.129741554	0.191558682	0.073893657	0.105731927	0.048632971	0.003889452	0.999670759	0.996530704	Bacteria.Firmicutes.Clostridia.Clostridiales.Ruminococcaceae.Flavonifractor	ZNG1B
168683	ENSG00000136682	rs2262085	0.209136284	0.013025037	0.981439541	0.855010701	-0.265216503	0.635472021	-0.002174134	-0.022877181	0.209075369	0.248878637	0.093095201	0.12470065	0.239748613	0.026607684	0.975658493	0.8733271	Bacteria.Firmicutes.Erysipelotrichia.Erysipelotrichales	ZNG1B
168684	ENSG00000136682	rs2262085	0.024026119	0.000443244	0.241264693	0.150353888	-0.395636225	0.753784153	0.077467509	-0.135140805	0.171211304	0.203627808	0.065504568	0.092850693	0.061786958	0.001408389	0.87406215	0.997216401	Bacteria.Firmicutes.Clostridia.Clostridiales.Ruminococcaceae.Subdoligranulum	ZNG1B
168685	ENSG00000136682	rs2262085	0.509564493	0.072040036	0.896970943	0.543819747	-0.324613777	0.882438239	0.011699848	-0.055032581	0.48948537	0.482561865	0.090001506	0.090179435	0.958015446	0.362973811	0.997187614	0.939136997	Bacteria.Bacteroidetes.Bacteroidia.Bacteroidales	ZNG1B
168686	ENSG00000136682	rs2262085	0.030709211	0.002662818	0.377568333	0.657210916	-0.288561229	0.626292549	-0.062375558	0.055304101	0.130632946	0.200461282	0.070206211	0.124051127	0.040295068	0.002479908	0.924475198	0.998755611	Bacteria.Actinobacteria.Actinobacteria.Bifidobacteriales.Bifidobacteriaceae	ZNG1B
168687	ENSG00000136682	rs2262085	0.13992092	0.00310835	0.329311087	0.727226599	-0.210984979	0.576837982	0.054940427	-0.029469205	0.141187633	0.18780072	0.05589741	0.084119315	0.123543713	0.003317504	0.878627304	0.9860779	Bacteria.Firmicutes.Negativicutes.Selenomonadales.Acidaminococcaceae	ZNG1B
168688	ENSG00000136682	rs2262085	0.211065043	0.055828759	0.967801974	0.955084555	-0.276918865	0.598259962	-0.003626144	-0.006951208	0.219237321	0.307235128	0.089488017	0.122941758	0.330305948	0.083092404	0.998891856	0.999590371	Bacteria.Firmicutes.Bacilli.Bacillales.Staphylococcaceae.Staphylococcus	ZNG1B
168689	ENSG00000136682	rs2262085	0.297921461	0.030117652	0.590978388	0.964420916	-0.196902494	0.593692126	-0.042992436	0.005760722	0.187649544	0.267775287	0.079601862	0.128648449	0.33195702	0.04100714	0.962969945	0.935865371	Bacteria.Firmicutes.Bacilli	ZNG1B
168690	ENSG00000136682	rs2262085	0.005830215	0.018352204	0.060941677	0.559688826	-0.556579534	0.745565016	-0.138550291	0.070381791	0.19520339	0.308158474	0.072653513	0.120039175	0.056289074	0.039848597	0.958034317	0.997513341	Bacteria.Firmicutes.Clostridia.Clostridiales.Lachnospiraceae.Eubacterium_xylanophilum_group	ZNG1B
168691	ENSG00000136682	rs2262085	0.008770585	5.10E-05	0.020165591	0.005824393	-0.34346898	0.900076095	0.117359869	-0.246605506	0.127093323	0.207423944	0.049273836	0.086478541	0.021046913	0.000178608	0.509355293	0.790054009	Bacteria.Proteobacteria.Betaproteobacteria.Burkholderiales.Alcaligenaceae	ZNG1B
168692	ENSG00000136682	rs2262085	0.015586917	0.110430834	0.176653715	0.595789758	-0.403784011	0.44964832	-0.084861291	-0.05238416	0.162568335	0.277844399	0.062124945	0.098265249	0.050912526	0.09196172	0.583030195	0.992887087	Bacteria.Firmicutes.Clostridia.Clostridiales.Ruminococcaceae.Ruminococcus_1	ZNG1B
168693	ENSG00000136682	rs2262085	0.02355233	0.000845865	0.272725203	0.298173614	-0.307437452	0.67555099	-0.073324811	0.102641514	0.13257631	0.19301769	0.066286407	0.097869621	0.036734345	0.000950253	0.542571139	0.811349251	Bacteria.Firmicutes.Clostridia.Clostridiales.Peptostreptococcaceae	ZNG1B
168694	ENSG00000136682	rs2262085	0.123382285	0.001655464	0.498618086	0.382938762	-0.210758636	0.58828107	-0.035299195	-0.056548273	0.135016072	0.179189784	0.05187405	0.064373254	0.112274678	0.002302139	0.732838771	0.823311671	Bacteria.Firmicutes.Clostridia.Clostridiales.Lachnospiraceae.Roseburia	ZNG1B
168695	ENSG00000136682	rs2262085	0.057833965	0.001398931	0.377474346	0.27689668	-0.251030535	0.60868266	0.054680367	-0.10155587	0.129993655	0.18234057	0.061532764	0.092616424	0.058764762	0.001462496	0.995339941	0.95316496	Bacteria.Proteobacteria.Deltaproteobacteria.Desulfovibrionales.Desulfovibrionaceae.Bilophila	ZNG1B
168696	ENSG00000136682	rs2262085	0.022822514	0.002272054	0.224688338	0.237235715	-0.418973097	0.868217012	0.085307954	-0.162989809	0.179679852	0.273214618	0.06959243	0.136630567	0.086421257	0.008602318	0.99759175	0.986746924	Bacteria.Firmicutes.Clostridia.Clostridiales.Lachnospiraceae.Lachnospiraceae_UCG_008	ZNG1B
168697	ENSG00000136682	rs2262085	0.732829902	0.596651193	0.995891131	0.89168358	-0.265811303	0.492671864	-0.000662999	0.021531924	0.775336194	0.926356727	0.128250242	0.157502181	0.997454612	0.863048432	0.999516698	0.999159905	Bacteria.Firmicutes.Clostridia.Clostridiales	ZNG1B
168698	ENSG00000136682	rs2262085	0.021029135	0.000708044	0.05515674	0.521031185	-0.299178762	0.631789925	0.096183648	-0.043674856	0.126506894	0.17766257	0.049255289	0.067685878	0.028903045	0.000694915	0.573144306	0.905859486	Bacteria.Firmicutes.Clostridia.Clostridiales.Lachnospiraceae.Lachnospiraceae_NK4A136_group	ZNG1B
168699	ENSG00000136682	rs2262085	0.035086758	0.002093904	0.571990429	0.978211448	-0.289623614	0.616275559	-0.030559087	0.00234908	0.134560518	0.192278692	0.053801002	0.085680881	0.037401984	0.002164614	0.968802863	0.999877225	Bacteria.Bacteroidetes.Bacteroidia.Bacteroidales.Prevotellaceae	ZNG1B
168700	ENSG00000136682	rs2262085	0.508932538	0.071949878	0.896071133	0.54330746	-0.32516649	0.882806223	0.011803763	-0.055104424	0.489585298	0.48260628	0.090010197	0.090182126	0.958705669	0.361401767	0.997675757	0.942693919	Bacteria.Bacteroidetes	ZNG1B
168701	ENSG00000136682	rs2262085	0.199522262	0.000928312	0.987806568	0.128061096	-0.255079551	0.895035067	0.001389636	0.190647711	0.196804562	0.257908314	0.09057898	0.123680478	0.325782968	0.005317313	0.999674548	0.986607256	Bacteria.Firmicutes.Clostridia.Clostridiales.Family_XIII.Family_XIII_AD3011_group	ZNG1B
168702	ENSG00000136682	rs2262085	0.06315597	0.002526627	0.785558448	0.460415529	-0.288044953	0.715820148	-0.013943267	0.061157668	0.152367769	0.227821321	0.051035092	0.082359145	0.105302891	0.004361854	0.994141038	0.99999132	Bacteria.Firmicutes.Clostridia.Clostridiales.Clostridiaceae_1	ZNG1B
168703	ENSG00000136682	rs2262085	0.213538342	0.011172871	0.58052879	0.906697269	-0.210296791	0.621332567	-0.042083691	-0.014866851	0.167406565	0.237891983	0.075772089	0.126350773	0.250127044	0.015406898	0.978860135	0.984000655	Bacteria.Firmicutes.Bacilli.Lactobacillales	ZNG1B
168704	ENSG00000136682	rs2262085	0.017656661	0.004608563	0.217769631	0.808920012	-0.342315502	0.627021	-0.074889028	0.024039263	0.140596103	0.213649882	0.060174052	0.099005925	0.032709774	0.003219725	0.413700607	0.991126776	Bacteria.Firmicutes.Clostridia.Clostridiales.Peptostreptococcaceae.Intestinibacter	ZNG1B
168705	ENSG00000136682	rs2262085	0.10635416	0.226687849	0.63186558	0.611165972	-0.344246827	0.437528574	0.029171895	0.05008877	0.210224271	0.35848554	0.060600993	0.098044102	0.272366232	0.167537769	0.996566686	0.997858307	Bacteria.Proteobacteria.Gammaproteobacteria	ZNG1B
168706	ENSG00000136689	rs452204	0.016587312	0.000547695	0.482942136	0.849451585	0.415921635	-0.579259366	-0.053971358	0.015850311	0.169115598	0.159295919	0.076487219	0.083170447	0.022964111	0.000824314	0.915505146	0.993089508	Bacteria.Proteobacteria.Gammaproteobacteria.Pasteurellales.Pasteurellaceae	IL1RN
168707	ENSG00000136689	rs452204	0.48352813	0.0027926	0.018130207	0.526565444	0.130501262	-0.539054229	0.168088164	-0.037245733	0.185192821	0.173435332	0.069336034	0.058499389	0.319790363	0.004514795	0.395352749	0.940799143	Bacteria.Firmicutes.Clostridia.Clostridiales.Lachnospiraceae.Lachnoclostridium	IL1RN
168708	ENSG00000136689	rs452204	0.016053645	0.000174919	0.274783302	0.500575918	0.384598181	-0.597051071	-0.09752555	-0.050215814	0.15556717	0.149931008	0.088546682	0.074133646	0.021642323	0.000296958	0.975966367	0.997201293	Bacteria.Firmicutes.Clostridia.Clostridiales.Lachnospiraceae.Coprococcus_1	IL1RN
168709	ENSG00000136689	rs452204	0.080480462	0.029748666	0.92828954	0.919617846	0.389561363	-0.541413794	0.008378466	0.00914705	0.219397452	0.243627339	0.092736824	0.090289538	0.143663605	0.036130351	0.893124555	0.99780419	Bacteria.Firmicutes.Clostridia.Clostridiales.Ruminococcaceae.Ruminococcus_2	IL1RN
168710	ENSG00000136689	rs452204	0.058958081	0.001169704	0.406304309	0.546397052	0.333669908	-0.704771806	-0.051698253	-0.046808122	0.173582308	0.207516811	0.061851497	0.07719708	0.090613222	0.002512015	0.959597159	0.99789802	Bacteria.Verrucomicrobia	IL1RN
168711	ENSG00000136689	rs452204	0.794041873	0.032521746	0.478666057	0.30916339	0.110465005	-1.06044835	0.07157569	0.117208151	0.421395685	0.485394762	0.100448155	0.114349571	0.840084735	0.219957276	0.999330493	0.996754281	Bacteria.Proteobacteria	IL1RN
168712	ENSG00000136689	rs452204	0.120091481	0.004414989	0.246429785	0.773454667	0.289827252	-0.550087305	0.066748284	-0.016146973	0.184007145	0.186477129	0.057068937	0.055860097	0.126320722	0.004571353	0.999492402	0.999741582	Bacteria.Proteobacteria.Gammaproteobacteria.Enterobacteriales.Enterobacteriaceae.Escherichia_Shigella	IL1RN
168713	ENSG00000136689	rs452204	0.226914704	0.002252977	0.718048163	0.368172853	0.291945304	-0.68618045	-0.029453902	-0.074157525	0.23932122	0.215738445	0.081220118	0.081832783	0.289331172	0.010210429	0.999878354	0.975805979	Bacteria.Bacteroidetes.Bacteroidia.Bacteroidales.Porphyromonadaceae.Barnesiella	IL1RN
168714	ENSG00000136689	rs452204	0.022222581	0.000592184	0.702832086	0.767498085	0.387204158	-0.573023493	-0.024958868	0.017456951	0.165288412	0.158641267	0.065135093	0.05879963	0.029502585	0.000704762	0.843941501	0.863994432	Bacteria.Firmicutes.Negativicutes.Selenomonadales.Veillonellaceae.Dialister	IL1RN
168715	ENSG00000136689	rs452204	0.179771175	0.046468315	0.778435174	0.351699656	0.339948644	-0.439994622	-0.025047505	0.076815749	0.250687793	0.216761536	0.088654442	0.081890184	0.242006798	0.060446967	0.997329664	0.92426646	Bacteria.Firmicutes.Negativicutes.Selenomonadales.Veillonellaceae.Megasphaera	IL1RN
168716	ENSG00000136689	rs452204	0.019825213	0.000979141	0.77858991	0.03369366	0.366132386	-0.511344466	-0.020194039	0.150527587	0.153282279	0.148072359	0.071527153	0.069378177	0.027353768	0.001060043	0.908397421	0.610651802	Bacteria.Fusobacteria.Fusobacteriia.Fusobacteriales.Fusobacteriaceae.Fusobacterium	IL1RN
168717	ENSG00000136689	rs452204	0.488626978	0.020695259	0.251467285	0.332774781	0.170845305	-0.452057005	-0.109010931	0.067623954	0.245306979	0.190631331	0.094210699	0.069300098	0.38355354	0.027425358	0.804552221	0.963541857	Bacteria.Firmicutes.Erysipelotrichia.Erysipelotrichales.Erysipelotrichaceae.Clostridium_innocuum_group	IL1RN
168718	ENSG00000136689	rs452204	0.021093481	0.000635646	0.555333364	0.554317495	0.392514135	-0.569467831	-0.076613351	0.060751649	0.166060003	0.158628189	0.12922717	0.10220914	0.027213581	0.000688135	0.999276643	0.988728768	Bacteria.Firmicutes.Clostridia.Clostridiales.Ruminococcaceae.Ruminiclostridium_5	IL1RN
168719	ENSG00000136689	rs452204	0.009605173	0.000288154	0.132530926	0.091746338	0.634352017	-0.819921516	0.130057007	-0.131937904	0.237702781	0.213912055	0.085377683	0.077086442	0.064919787	0.002653162	0.998896274	0.98418264	Bacteria.Proteobacteria.Deltaproteobacteria.Desulfovibrionales.Desulfovibrionaceae.Desulfovibrio	IL1RN
168720	ENSG00000136689	rs452204	0.019068305	0.000464402	0.676021529	0.399729266	0.419015622	-0.639896304	-0.044742193	0.069864962	0.174286374	0.173535139	0.106581737	0.082419457	0.036063339	0.000636283	0.977260763	0.946309689	Bacteria.Firmicutes.Negativicutes.Selenomonadales.Veillonellaceae.Veillonella	IL1RN
168721	ENSG00000136689	rs452204	0.022740821	0.000920823	0.770581889	0.80765441	0.386447646	-0.574419889	0.019117283	-0.015249153	0.165627456	0.165398588	0.0652837	0.062382169	0.031829663	0.001115806	0.922225994	0.904807986	Bacteria.Proteobacteria.Betaproteobacteria.Burkholderiales.Alcaligenaceae.Parasutterella	IL1RN
168722	ENSG00000136689	rs452204	0.278246283	0.639273573	0.753626278	0.582179223	0.534093204	-0.26951992	-0.031175094	-0.067145388	0.488462302	0.572324796	0.098908563	0.121426303	0.869889889	0.717787242	0.999135888	0.996172726	Bacteria.Firmicutes.Clostridia.Clostridiales.Ruminococcaceae	IL1RN
168723	ENSG00000136689	rs452204	0.174139107	0.004235201	0.208211885	0.932675105	0.261816505	-0.56541564	0.071241627	-0.004710578	0.190540581	0.190731271	0.056045819	0.055544355	0.183149178	0.006270011	0.997282517	0.999171204	Bacteria.Proteobacteria.Gammaproteobacteria.Enterobacteriales.Enterobacteriaceae	IL1RN
168724	ENSG00000136689	rs452204	0.031134842	0.000487806	0.838243564	0.361526233	0.39418988	-0.659960384	0.022631345	-0.097140964	0.178921401	0.179715827	0.110418146	0.105710174	0.059907919	0.000976968	0.999672451	0.998587032	Bacteria.Firmicutes.Clostridia.Clostridiales.Ruminococcaceae.Butyricicoccus	IL1RN
168725	ENSG00000136689	rs452204	0.001969393	1.26E-05	0.031108182	0.00637628	0.606915757	-0.840215245	0.181052502	-0.211844172	0.18815905	0.177715564	0.082165619	0.075146616	0.014310127	9.20E-05	0.344432993	0.527572584	Bacteria.Firmicutes.Clostridia.Clostridiales.Christensenellaceae.Christensenellaceae_R_7_group	IL1RN
168726	ENSG00000136689	rs452204	0.102247964	0.007722372	0.947390173	0.519383623	0.392463329	-0.71565223	0.006586991	-0.067113467	0.236787546	0.260293286	0.099441482	0.103599067	0.246113463	0.022492467	0.998832683	0.978683298	Bacteria.Firmicutes.Clostridia.Clostridiales.Ruminococcaceae.Eubacterium_coprostanoligenes_group	IL1RN
168727	ENSG00000136689	rs452204	0.127842751	0.001822168	0.815621318	0.134818749	0.466253396	-1.026168421	-0.02726651	0.159916937	0.302300161	0.315614887	0.116459734	0.105610363	0.365919331	0.019820425	0.938462549	0.850035477	Bacteria.Firmicutes.Negativicutes.Selenomonadales	IL1RN
168728	ENSG00000136689	rs452204	0.655078208	0.068933879	0.071982063	0.411925684	0.101334384	-0.470988673	-0.19665708	0.084686443	0.225796332	0.254658141	0.107519578	0.102548003	0.514738344	0.064997685	0.739301162	0.957150765	Bacteria.Firmicutes.Clostridia.Clostridiales.Lachnospiraceae.Lachnospiraceae_ND3007_group	IL1RN
168729	ENSG00000136689	rs452204	0.028725859	0.000170571	0.735821153	0.342482985	0.364981264	-0.63627371	-0.031081059	-0.074206026	0.163160303	0.15948231	0.091727359	0.07760009	0.041130613	0.000304866	0.998043854	0.980697127	Bacteria.Firmicutes.Clostridia.Clostridiales.Ruminococcaceaencultured	IL1RN
168730	ENSG00000136689	rs452204	0.041919474	0.000381698	0.710675973	0.22744886	0.414924735	-0.721342961	0.032656691	-0.094781354	0.199933692	0.192481171	0.087651031	0.07778708	0.109451726	0.001513223	0.996596763	0.999791394	Bacteria.Firmicutes.Clostridia.Clostridiales.Ruminococcaceae.Ruminococcaceae_UCG_005	IL1RN
168731	ENSG00000136689	rs452204	0.026935339	0.000272471	0.501085514	0.181670378	0.459900507	-0.710676208	-0.085774499	0.135851137	0.203160318	0.184597968	0.126780273	0.100623909	0.071558163	0.000822313	0.976314705	0.961102629	Bacteria.Firmicutes.Bacilli.Lactobacillales.Streptococcaceae.Streptococcus	IL1RN
168732	ENSG00000136689	rs452204	0.04129516	0.000764186	0.737173868	0.676085205	0.3606981	-0.576917332	-0.024358468	-0.029328657	0.173255968	0.163336357	0.072272098	0.069879266	0.044202628	0.000752424	0.617957579	0.989773936	Bacteria.Firmicutes.Clostridia.Clostridiales.Lachnospiraceae.Lachnospira	IL1RN
168733	ENSG00000136689	rs452204	0.071804567	0.002157203	0.046923318	0.193271225	0.301192686	-0.519909025	-0.186176043	0.111817019	0.164567617	0.162717517	0.091915056	0.08505921	0.069011852	0.002123043	0.852109477	0.983925624	Bacteria.Actinobacteria.Actinobacteria.Bifidobacteriales.Bifidobacteriaceae	IL1RN
168734	ENSG00000136689	rs452204	0.016382996	0.00052367	0.460388034	0.836977915	0.413220703	-0.578046169	-0.056357717	0.01738625	0.167685256	0.158356182	0.075890528	0.084159319	0.023778489	0.000787363	0.915821605	0.995634428	Bacteria.Proteobacteria.Gammaproteobacteria.Pasteurellales.Pasteurellaceae.Haemophilus	IL1RN
168735	ENSG00000136689	rs452204	0.07708354	0.01831333	0.84263978	0.440957158	0.416732128	-0.485312986	0.016781846	0.052767433	0.231986456	0.200520735	0.08419828	0.06805815	0.128583952	0.020638127	0.99714486	0.996602117	Bacteria.Firmicutes.Clostridia.Clostridiales.Clostridiaceae_1.Clostridium_sensu_stricto_1	IL1RN
168736	ENSG00000136689	rs452204	0.077682672	7.13E-05	0.593469476	0.115042928	0.326210207	-0.754360514	-0.046323996	-0.127827975	0.181971291	0.17775969	0.086350659	0.080026075	0.102310764	0.000258961	0.833296104	0.981481548	Bacteria.Firmicutes.Clostridia.Clostridiales.Lachnospiraceae.Eubacterium_eligens_group	IL1RN
168737	ENSG00000136689	rs452204	0.020275627	0.000421897	0.947598628	0.511327878	0.393579516	-0.60367697	-0.00479481	-0.047450222	0.16539707	0.162412367	0.072673939	0.071850227	0.024485319	0.000605952	0.998277807	0.999325446	Bacteria.Bacteroidetes.Bacteroidia.Bacteroidales.Porphyromonadaceae.Parabacteroides	IL1RN
168738	ENSG00000136689	rs452204	0.020275496	0.000696229	0.694917631	0.377079917	0.389445442	-0.561214446	0.032678284	-0.06467172	0.163659597	0.157581985	0.082953268	0.0727157	0.027824667	0.000799988	0.997604342	0.996621608	Bacteria.Proteobacteria.Deltaproteobacteria	IL1RN
168739	ENSG00000136689	rs452204	0.031569363	0.018474531	0.65129291	0.193164741	0.368061608	-0.438190238	-0.0250824	0.082710697	0.167506732	0.181311608	0.055239379	0.062902788	0.043281907	0.012253514	0.955858825	0.951748892	Bacteria.Firmicutes.Clostridia.Clostridiales.Lachnospiraceae.Tyzzerella	IL1RN
168740	ENSG00000136689	rs452204	0.018832361	0.000584792	0.660868087	0.300315563	0.393281815	-0.567133997	0.036378325	-0.07367636	0.163245497	0.156840775	0.082540352	0.07056577	0.026641824	0.000656188	0.998525812	0.997174658	Bacteria.Proteobacteria.Deltaproteobacteria.Desulfovibrionales.Desulfovibrionaceae	IL1RN
168741	ENSG00000136689	rs452204	0.064746028	0.002904442	0.33605769	0.718750232	0.329602609	-0.687933445	-0.059793041	-0.028133973	0.17542505	0.222292016	0.061695713	0.07778286	0.093856924	0.005009243	0.973414458	0.998439902	Bacteria.Verrucomicrobia.Verrucomicrobiae.Verrucomicrobiales.Verrucomicrobiaceae.Akkermansia	IL1RN
168742	ENSG00000136689	rs452204	0.000427496	0.000100022	0.007026193	0.018130101	0.802342776	-0.903778287	-0.310928824	0.228190567	0.21609644	0.217993004	0.111687886	0.094128065	0.006637032	0.000918792	0.67036472	0.587258568	Bacteria.Firmicutes.Erysipelotrichia.Erysipelotrichales.Erysipelotrichaceae	IL1RN
168743	ENSG00000136689	rs452204	0.027675177	0.000987863	0.420149728	0.200057173	0.514582613	-0.780399609	0.058984935	-0.094471381	0.228451548	0.226169634	0.072703498	0.072976493	0.083860675	0.003519173	0.828281271	0.882867615	Bacteria.Bacteroidetes.Bacteroidia.Bacteroidales.Prevotellaceae.Prevotella_9	IL1RN
168744	ENSG00000136689	rs452204	0.033252139	0.001661868	0.430202498	0.265053304	0.531598694	-0.766846126	-0.102931244	0.118216954	0.244381563	0.233670986	0.129669611	0.105154405	0.116214578	0.005939695	0.95319546	0.933837527	Bacteria.Firmicutes.Bacilli	IL1RN
168745	ENSG00000136689	rs452204	0.007921491	0.000439381	0.184508801	0.732584413	0.536129111	-0.640260353	0.100849404	-0.027922911	0.195662973	0.172834692	0.075190897	0.081369602	0.024466755	0.001019246	0.856014424	0.907101516	Bacteria.Proteobacteria.Gammaproteobacteria.Pseudomonadales.Pseudomonadaceae.Pseudomonas	IL1RN
168746	ENSG00000136689	rs452204	0.136547869	0.003245793	0.600995061	0.334160443	0.339204122	-0.800999678	-0.043791656	-0.092848372	0.225022791	0.262046976	0.083326719	0.09542485	0.18220887	0.008498148	0.713476772	0.966402494	Bacteria.Firmicutes.Clostridia.Clostridiales.Ruminococcaceae.Ruminococcus_1	IL1RN
168747	ENSG00000136689	rs452204	0.007450371	0.000392296	0.096490375	0.263505425	0.470749047	-0.629607851	-0.199519977	0.118914945	0.170404841	0.168379032	0.118302851	0.105429754	0.014442372	0.00057052	0.609431116	0.905862069	Bacteria.Actinobacteria.Actinobacteria	IL1RN
168748	ENSG00000136689	rs452204	0.29975037	0.011960208	0.564706338	0.835404218	0.259406882	-0.581624861	-0.054349612	-0.020176448	0.248162014	0.22491604	0.093896118	0.096718017	0.301536725	0.020240921	0.791273031	0.996502544	Bacteria.Firmicutes.Clostridia.Clostridiales.Family_XI	IL1RN
168749	ENSG00000136689	rs452204	0.240406142	0.060381191	0.741629015	0.639474092	0.510307305	-0.732553226	-0.026302747	0.03413266	0.43070773	0.38328119	0.079438899	0.072524079	0.783092409	0.281979841	0.999973618	0.989705988	Bacteria.Bacteroidetes.Bacteroidia.Bacteroidales.Bacteroidaceae.Bacteroides	IL1RN
168750	ENSG00000136689	rs452204	0.030709117	0.002215775	0.295750091	0.15632009	0.613454861	-0.911513329	0.121418388	-0.163795672	0.27771357	0.28608214	0.115189277	0.114210159	0.189367892	0.021087013	0.77270438	0.913834648	Bacteria.Firmicutes.Clostridia.Clostridiales.Ruminococcaceae.Anaerotruncus	IL1RN
168751	ENSG00000136689	rs452204	0.002054416	0.00022188	0.030907537	0.075484819	0.606844487	-0.790730785	0.137788571	-0.129222542	0.188961642	0.202157137	0.06245417	0.071535829	0.014180602	0.001100293	0.3593207	0.762340406	Bacteria.Firmicutes.Clostridia.Clostridiales.Lachnospiraceae.Lachnospiraceae_UCG_010	IL1RN
168752	ENSG00000136689	rs452204	0.000574896	0.000294045	0.010414217	0.43285034	0.736078698	-0.697733537	-0.204930762	0.054898035	0.203263598	0.182324772	0.077673439	0.069559482	0.005836785	0.001044158	0.18174726	0.938700687	Bacteria.Firmicutes.Clostridia.Clostridiales.Lachnospiraceae.Anaerostipes	IL1RN
168753	ENSG00000136689	rs452204	0.00140535	3.38E-05	0.02596461	0.016644463	0.633955108	-0.867461309	0.173361166	-0.194216253	0.189996295	0.194726735	0.076071744	0.079012663	0.009147706	0.000169714	0.701593373	0.64725575	Bacteria.Firmicutes.Clostridia.Clostridiales.Ruminococcaceae.Ruminococcaceae_UCG_003	IL1RN
168754	ENSG00000136689	rs452204	0.204006853	0.032934312	0.623566629	0.197186733	0.590100054	-1.352138223	-0.0405929	0.148007674	0.45989532	0.620428144	0.082313023	0.113593738	0.909316159	0.298018022	0.997187614	0.921529413	Bacteria.Bacteroidetes.Bacteroidia.Bacteroidales	IL1RN
168755	ENSG00000136689	rs452204	0.014525416	0.000439633	0.324467303	0.253835783	0.486831971	-0.644584938	0.067909809	-0.072000678	0.193860444	0.174010393	0.068399219	0.062539855	0.022279706	0.000612855	0.704455725	0.985377765	Bacteria.Proteobacteria.Betaproteobacteria.Burkholderiales.Alcaligenaceae.Sutterella	IL1RN
168756	ENSG00000136689	rs452204	0.193340184	0.005483884	0.247810196	0.560624652	0.254995112	-0.526536274	0.088917186	-0.039521828	0.194005222	0.18325921	0.076247739	0.067567595	0.202234106	0.008061779	0.693368998	0.986016011	Bacteria.Proteobacteria.Betaproteobacteria	IL1RN
168757	ENSG00000136689	rs452204	0.008861341	0.000143833	0.470862669	0.354180443	0.443365931	-0.622429952	-0.061428155	-0.070396113	0.164290061	0.154071791	0.084691803	0.075436772	0.015009604	0.000252676	0.71688268	0.94720491	Bacteria.Firmicutes.Clostridia.Clostridiales.Lachnospiraceae.Dorea	IL1RN
168758	ENSG00000136689	rs452204	0.062701501	0.001568751	0.267947939	0.512874368	0.323169134	-0.550624051	0.076291136	-0.041068409	0.170644673	0.166820941	0.068277227	0.062415852	0.074274209	0.002369523	0.652079164	0.935568656	Bacteria.Proteobacteria.Betaproteobacteria.Burkholderiales.Alcaligenaceae	IL1RN
168759	ENSG00000136689	rs452204	0.10420087	0.003735073	0.998911722	0.658943688	0.39819738	-0.549708601	-0.000100235	0.023885828	0.241640433	0.182734241	0.07320629	0.05386884	0.154266733	0.007619635	0.900483712	0.998607976	Bacteria.Firmicutes.Clostridia.Clostridiales.Lachnospiraceae.Tyzzerella_4	IL1RN
168760	ENSG00000136689	rs452204	0.128502547	0.177364441	0.775744418	0.192043473	0.499527787	-0.354545982	-0.020147998	-0.081050937	0.32444457	0.259987135	0.070433585	0.061483301	0.307226377	0.215672389	0.98776731	0.832600133	Bacteria.Firmicutes.Clostridia.Clostridiales.Ruminococcaceae.Faecalibacterium	IL1RN
168761	ENSG00000136689	rs452204	0.015094024	0.003117599	0.258150255	0.66454599	0.498714028	-0.626084245	0.084679533	-0.03282957	0.199779806	0.203901344	0.074229976	0.075360539	0.032056695	0.004234285	0.634470656	0.990268195	Bacteria.Firmicutes.Negativicutes.Selenomonadales.Acidaminococcaceae.Phascolarctobacterium	IL1RN
168762	ENSG00000136689	rs452204	0.00539121	6.86E-05	0.080894095	0.029727694	0.651380309	-0.872443716	0.181268618	-0.203234263	0.226232339	0.205054343	0.102231569	0.091439917	0.045708718	0.000882408	0.662703663	0.682148368	Bacteria.Firmicutes.Clostridia.Clostridiales.Ruminococcaceae.Ruminiclostridium_9	IL1RN
168763	ENSG00000136689	rs452204	0.078837344	0.002501458	0.0370238	0.167808608	0.29373663	-0.513227902	-0.190043271	0.116171523	0.164507748	0.163167467	0.089252275	0.083285844	0.075451041	0.002176227	0.754749377	0.946017691	Bacteria.Actinobacteria.Actinobacteria.Bifidobacteriales.Bifidobacteriaceae.Bifidobacterium	IL1RN
168764	ENSG00000136689	rs452204	0.022375376	0.03566381	0.403341187	0.751885042	0.50151313	-0.499687817	0.058403459	0.025513974	0.214338651	0.232913871	0.069431891	0.080360018	0.088873802	0.050688934	0.981446852	0.946234759	Bacteria.Proteobacteria.Gammaproteobacteria.Enterobacteriales.Enterobacteriaceae.Citrobacter	IL1RN
168765	ENSG00000136689	rs452204	0.014425026	0.003769692	0.347053448	0.875503606	0.463920071	-0.557341295	-0.069419892	0.01056882	0.184539012	0.185468851	0.073290867	0.067193064	0.046155133	0.006703512	0.896362991	0.997216401	Bacteria.Firmicutes.Clostridia.Clostridiales.Ruminococcaceae.Subdoligranulum	IL1RN
168766	ENSG00000136689	rs452204	0.17004687	0.011371952	0.575878765	0.381564333	0.302379474	-0.487121499	-0.060350387	0.076730036	0.217940884	0.186985165	0.107337043	0.087094337	0.147474215	0.010602729	0.957298404	0.854149348	Bacteria.Firmicutes.Bacilli.Lactobacillales.Carnobacteriaceae.Granulicatella	IL1RN
168767	ENSG00000136689	rs452204	0.015610988	0.001487758	0.315263732	0.497338121	0.475124966	-0.646879119	0.075635058	-0.050285399	0.19133753	0.194957129	0.074734043	0.07367654	0.032235967	0.001919139	0.877951667	0.980174864	Bacteria.Firmicutes.Negativicutes.Selenomonadales.Acidaminococcaceae	IL1RN
168768	ENSG00000136689	rs452204	0.037941229	0.001219912	0.863908498	0.721767617	0.406507161	-0.571754469	-0.015732225	-0.029035354	0.191865049	0.169026415	0.091423363	0.081184815	0.045659749	0.001574375	0.999694213	0.908466096	Bacteria.Firmicutes.Clostridia.Clostridiales.Lachnospiraceaencultured	IL1RN
168769	ENSG00000136689	rs452204	0.203845727	0.032666881	0.623258524	0.195879241	0.590335484	-1.354784347	-0.040626951	0.148477685	0.459912875	0.620656595	0.082308878	0.113617733	0.907004165	0.296699426	0.997675757	0.924386311	Bacteria.Bacteroidetes	IL1RN
168770	ENSG00000136689	rs452204	0.158069918	0.0109699	0.620497552	0.379861137	0.311084247	-0.489864833	-0.053694396	0.076975021	0.217841201	0.187059724	0.107922926	0.08705868	0.145893863	0.009930577	0.991744893	0.880301447	Bacteria.Firmicutes.Bacilli.Lactobacillales.Carnobacteriaceae	IL1RN
168771	ENSG00000136689	rs452204	0.002018208	1.29E-05	0.031925298	0.006530495	0.604308093	-0.838459734	0.179980209	-0.211129881	0.187825215	0.177589257	0.082087014	0.07512332	0.014491605	9.20E-05	0.347030272	0.547895386	Bacteria.Firmicutes.Clostridia.Clostridiales.Christensenellaceae	IL1RN
168772	ENSG00000136689	rs452204	0.01516721	0.000256533	0.314595677	0.167772625	0.408626863	-0.621072231	0.079043764	-0.097110861	0.163815486	0.160567133	0.077993553	0.069614868	0.023427542	0.000403337	0.90585721	0.861283753	Bacteria.Firmicutes.Clostridia.Clostridiales.Ruminococcaceae.Ruminococcaceae_UCG_002	IL1RN
168773	ENSG00000136689	rs452204	0.043607492	0.002386438	0.882140571	0.809997484	0.384410409	-0.591405444	-0.012400061	-0.01804824	0.186791268	0.187078127	0.083311255	0.074761848	0.045948577	0.002298756	0.99935717	0.960853802	Bacteria.Firmicutes.Erysipelotrichia.Erysipelotrichales.Erysipelotrichaceae.Erysipelotrichaceae_UCG_003	IL1RN
168774	ENSG00000136689	rs452204	0.090821485	0.002662504	0.183026166	0.150183085	0.302864014	-0.503158197	-0.087677455	0.088632598	0.176436336	0.161046852	0.065146476	0.060870562	0.10281183	0.003168982	0.859659891	0.979585985	Bacteria.Firmicutes.Erysipelotrichia.Erysipelotrichales.Erysipelotrichaceae.Erysipelatoclostridium	IL1RN
168775	ENSG00000136689	rs452204	0.003082651	0.000218952	0.053875225	0.126800386	0.598304479	-0.716417815	-0.259567529	0.168317423	0.19460945	0.182972828	0.132200094	0.108826338	0.012382543	0.000533615	0.618002273	0.862496324	Bacteria.Actinobacteria	IL1RN
168776	ENSG00000136689	rs452204	0.113065316	0.00610977	0.737614399	0.53678622	0.45389094	-0.672756486	0.03643588	-0.05777071	0.282576957	0.237348848	0.108294672	0.093031943	0.230053269	0.017801023	0.981084248	0.998600531	Bacteria.Firmicutes.Clostridia.Clostridiales.Ruminococcaceae.Ruminiclostridium_6	IL1RN
168777	ENSG00000136689	rs452204	0.000421287	0.000102518	0.00689196	0.018324438	0.803524147	-0.902982206	-0.311505142	0.227829432	0.216153145	0.218177264	0.111613798	0.09414352	0.006678762	0.000947616	0.671568024	0.596125558	Bacteria.Firmicutes.Erysipelotrichia.Erysipelotrichales	IL1RN
168778	ENSG00000136689	rs452204	0.073188846	0.001280365	0.487369771	0.779454109	0.32498084	-0.541203476	-0.075649353	0.028314495	0.17844954	0.160739273	0.108305971	0.100693481	0.067628702	0.001403082	0.89797595	0.997132292	Bacteria.Firmicutes.Bacilli.Bacillales	IL1RN
168779	ENSG00000136689	rs452204	0.444100314	0.03809676	0.92765741	0.671722363	0.330652764	-0.653498706	0.01011758	0.035555347	0.429429521	0.308699031	0.111004903	0.083519272	0.731708122	0.121683321	0.998803525	0.997226571	Bacteria.Firmicutes.Clostridia.Clostridiales.Lachnospiraceae.Eubacterium_rectale_group	IL1RN
168780	ENSG00000136689	rs452204	0.043463286	0.000934955	0.625017629	0.367993974	0.357261644	-0.560357625	0.035963516	-0.063861137	0.173476273	0.161575401	0.073232193	0.070444246	0.041192397	0.000973188	0.97729231	0.884494316	Bacteria.Bacteroidetes.Bacteroidia.Bacteroidales.Rikenellaceae	IL1RN
168781	ENSG00000136689	rs452204	0.018615269	0.00078892	0.758726148	0.033440904	0.369764276	-0.520221317	-0.022151394	0.15060972	0.153190114	0.14770546	0.07181513	0.069313618	0.025653713	0.000910912	0.902844129	0.611660714	Bacteria.Fusobacteria.Fusobacteriia.Fusobacteriales	IL1RN
168782	ENSG00000136689	rs452204	0.441355523	0.009193912	0.984080775	0.074943739	0.414611473	-1.715762258	-0.002052489	0.213052764	0.535224465	0.639019789	0.102470591	0.117719052	0.954184916	0.394025591	0.999826541	0.999832315	Bacteria.Firmicutes.Clostridia.Clostridiales.Lachnospiraceae	IL1RN
168783	ENSG00000136689	rs452204	0.395376025	0.112366682	0.32298652	0.371285407	0.204590656	-0.400588787	-0.10219305	0.091532123	0.239126626	0.248899522	0.102612636	0.101668736	0.432569882	0.108462802	0.99991226	0.982046009	Bacteria.Actinobacteria.Coriobacteriia.Coriobacteriales.Coriobacteriaceae.Collinsella	IL1RN
168784	ENSG00000136689	rs452204	0.495027218	0.04698372	0.040773704	0.058520393	0.135091544	-0.372417388	-0.263482154	0.198531445	0.196868913	0.183914329	0.126223105	0.103096656	0.32066396	0.030760176	0.999005033	0.870684181	Bacteria.Actinobacteria.Coriobacteriia.Coriobacteriales	IL1RN
168785	ENSG00000136689	rs452204	0.015036111	0.000367113	0.331103663	0.389509911	0.437449785	-0.603603984	-0.082686323	0.071950643	0.175132922	0.160554458	0.084441313	0.083054708	0.023335422	0.000578101	0.997117901	0.950206352	Bacteria.Firmicutes.Clostridia.Clostridiales.Lachnospiraceae.Eubacterium_hallii_group	IL1RN
168786	ENSG00000136689	rs452204	0.140503006	0.004729169	0.489694462	0.580665386	0.300575677	-0.517472714	-0.061971704	0.043957522	0.201440708	0.17687133	0.089201331	0.07917458	0.131915161	0.006045885	0.979221309	0.998719086	Bacteria.Firmicutes.Bacilli.Bacillales.Family_XI.Gemella	IL1RN
168787	ENSG00000136689	rs452204	0.198244974	0.010611708	0.662652166	0.818613604	0.30622366	-0.537516153	0.042421436	-0.018021202	0.235584778	0.204278547	0.096795514	0.078264897	0.247679115	0.023506089	0.99759175	0.986746924	Bacteria.Firmicutes.Clostridia.Clostridiales.Lachnospiraceae.Lachnospiraceae_UCG_008	IL1RN
168788	ENSG00000136689	rs452204	0.032846025	0.000546219	0.121977453	0.173328499	0.355831176	-0.568463594	0.100968875	-0.084237002	0.163187652	0.156291055	0.064435732	0.061187602	0.039384293	0.00056861	0.612409531	0.901321257	Bacteria.Firmicutes.Clostridia.Clostridiales.Lachnospiraceae.Lachnospiraceae_NK4A136_group	IL1RN
168789	ENSG00000136689	rs452204	0.057004352	0.008187565	0.661977087	0.678306839	0.455089496	-0.637489225	0.038749439	-0.034273526	0.234858575	0.233691441	0.088228388	0.082259668	0.158474431	0.015509863	0.999985325	0.999758873	Bacteria.Firmicutes.Clostridia.Clostridiales.Ruminococcaceae.Ruminococcaceae_UCG_014	IL1RN
168790	ENSG00000136689	rs452204	0.043196303	0.000915236	0.62490846	0.3684476	0.357664657	-0.561483203	0.036007402	-0.064266978	0.173443574	0.161583369	0.073298391	0.070959523	0.041247562	0.000976494	0.975933082	0.868026981	Bacteria.Bacteroidetes.Bacteroidia.Bacteroidales.Rikenellaceae.Alistipes	IL1RN
168791	ENSG00000136689	rs452204	0.213378656	0.049781247	0.997909553	0.845107593	0.383807622	-0.622533119	-0.000281898	-0.020658927	0.305421869	0.311405787	0.107181903	0.105324065	0.33570642	0.073912031	0.998450133	0.968948848	Bacteria.Firmicutes.Erysipelotrichia.Erysipelotrichales.Erysipelotrichaceae.Faecalitalea	IL1RN
168792	ENSG00000136689	rs452204	0.009398005	0.000325774	0.262391188	0.967224651	0.490583993	-0.62344702	0.086316599	0.003714218	0.18327163	0.164244704	0.07634796	0.090046067	0.016781733	0.000435714	0.984445407	0.946130741	Bacteria.Proteobacteria.Gammaproteobacteria.Pseudomonadales	IL1RN
168793	ENSG00000136689	rs452204	0.051131542	0.006317516	0.441545623	0.501617497	0.552691715	-0.704291011	0.082050947	-0.069164118	0.278143374	0.249534563	0.105964366	0.102356661	0.168757653	0.020933538	0.997947728	0.9977362	Bacteria.Actinobacteria.Actinobacteria.Micrococcales	IL1RN
168794	ENSG00000136689	rs452204	0.033796035	1.43E-05	0.63416099	0.010256646	0.473314944	-1.0506065	-0.034311456	0.176956915	0.218280925	0.223885336	0.071761584	0.066925322	0.137631915	0.000237517	0.9994853	0.861092037	Bacteria.Firmicutes.Clostridia.Clostridiales.Lachnospiraceae.Ruminococcus_gnavus_group	IL1RN
168795	ENSG00000136689	rs452204	0.084415298	0.001227126	0.748042691	0.172409954	0.453832114	-0.840060821	0.034984694	-0.13916946	0.258972728	0.248485345	0.108450102	0.10087008	0.229048307	0.007090972	0.948905015	0.966332496	Bacteria.Firmicutes.Clostridia.Clostridiales.Ruminococcaceae.Ruminococcaceae_NK4A214_group	IL1RN
168796	ENSG00000136689	rs452204	0.021812083	0.000461741	0.388230842	0.221913272	0.383505241	-0.57615636	-0.090737499	0.106925518	0.163183138	0.156174335	0.104457218	0.086700219	0.029552615	0.000651355	0.999670759	0.996530704	Bacteria.Firmicutes.Clostridia.Clostridiales.Ruminococcaceae.Flavonifractor	IL1RN
168797	ENSG00000136689	rs452204	0.018154214	0.000490749	0.675548126	0.353817104	0.413070327	-0.597146314	0.032001423	-0.065114133	0.170427614	0.162693067	0.076113462	0.069723573	0.027501896	0.000644363	0.995339941	0.95316496	Bacteria.Proteobacteria.Deltaproteobacteria.Desulfovibrionales.Desulfovibrionaceae.Bilophila	IL1RN
168798	ENSG00000136689	rs452204	0.061459461	0.001849594	0.463355836	0.177500895	0.338020736	-0.523911534	-0.076020236	0.116940383	0.177617032	0.161383178	0.103051303	0.085779297	0.067656112	0.001685397	0.613029983	0.767074497	Bacteria.Firmicutes.Clostridia.Clostridiales.Peptostreptococcaceae	IL1RN
168799	ENSG00000136689	rs452204	0.037278601	0.000952038	0.969886997	0.941136293	0.378697862	-0.56651113	-0.002712302	0.005041723	0.178099767	0.163622308	0.071572827	0.068013857	0.038808485	0.001196851	0.971255788	0.997181136	Bacteria.Bacteroidetes.Bacteroidia.Bacteroidales.Prevotellaceae	IL1RN
168800	ENSG00000136689	rs452204	0.073468853	0.034548061	0.954261299	0.835640381	0.373227468	-0.525929109	-0.004518811	0.018392747	0.205146853	0.243600221	0.07848136	0.088296217	0.142036574	0.036704931	0.999858829	0.957708045	Bacteria.Proteobacteria.Betaproteobacteria.Neisseriales.Neisseriaceae.Eikenella	IL1RN
168801	ENSG00000136689	rs452204	0.028148023	0.000279516	0.488659422	0.156528407	0.480532489	-0.759429654	-0.087166933	0.140122478	0.214004911	0.197656637	0.125167378	0.097753416	0.08575902	0.001065938	0.978575925	0.950973549	Bacteria.Firmicutes.Bacilli.Lactobacillales	IL1RN
168802	ENSG00000136689	rs452204	0.341114868	0.007438388	0.743358446	0.035193658	0.603885979	-2.534044293	-0.034484342	0.316210865	0.629707047	0.917094726	0.104877084	0.14700205	0.999435429	0.848077673	0.999968393	0.999515331	Bacteria.Firmicutes	IL1RN
168803	ENSG00000136689	rs452204	0.025683003	0.002921895	0.78498096	0.982202577	0.388422287	-0.555901783	-0.019910045	0.001489851	0.170105818	0.179747277	0.07267392	0.066530182	0.041977767	0.003476894	0.801783527	0.883351636	Bacteria.Firmicutes.Clostridia.Clostridiales.Lachnospiraceae.Roseburia	IL1RN
168804	ENSG00000136689	rs452204	0.084556653	0.028273719	0.600241034	0.785505958	0.504843438	-0.627932917	0.065475467	-0.031873336	0.288215702	0.279881122	0.124328439	0.116633377	0.240116247	0.055210371	0.99032513	0.911649175	Bacteria.Firmicutes.Clostridia.Clostridiales.Ruminococcaceae.Ruminococcaceae_UCG_013	IL1RN
168805	ENSG00000136689	rs452204	0.014619744	0.003019523	0.314552049	0.733994608	0.513828885	-0.586851932	0.123805144	-0.036726599	0.204815797	0.190445866	0.122149115	0.107614702	0.065360057	0.007537972	0.998820086	0.961415255	Bacteria.Firmicutes.Clostridia.Clostridiales.Family_XIII	IL1RN
168806	ENSG00000136689	rs452204	0.141388612	0.003502862	0.20372602	0.471876609	0.271859405	-0.529085808	0.094413217	-0.047294981	0.182608882	0.174589657	0.073534825	0.065356099	0.14522381	0.005209662	0.587462731	0.994680072	Bacteria.Proteobacteria.Betaproteobacteria.Burkholderiales	IL1RN
168807	ENSG00000136689	rs452204	0.225130951	0.023480642	0.963429912	0.77403658	0.371085048	-0.6274774	-0.005115363	-0.027967268	0.303015788	0.270442077	0.111138506	0.097008458	0.326352604	0.046207161	0.970853663	0.997513341	Bacteria.Firmicutes.Clostridia.Clostridiales.Lachnospiraceae.Eubacterium_xylanophilum_group	IL1RN
168808	ENSG00000136689	rs452204	0.33346192	0.006331986	0.771163147	0.032615507	0.570443196	-2.472259617	-0.028938384	0.314256491	0.585419891	0.876192727	0.099080233	0.143923802	0.997454612	0.648565659	0.997650199	0.999159905	Bacteria.Firmicutes.Clostridia.Clostridiales	IL1RN
168809	ENSG00000136689	rs452204	0.28211283	0.026814053	0.624320327	0.766657106	0.285605163	-0.644865001	0.035845778	0.023676468	0.263331764	0.284632897	0.072845355	0.079452452	0.422235713	0.048514367	0.996566686	0.997858307	Bacteria.Proteobacteria.Gammaproteobacteria	IL1RN
168810	ENSG00000136689	rs452204	0.042953003	0.007284847	0.369738786	0.541974269	0.599318436	-0.696402956	0.112230054	-0.070595474	0.290279928	0.251342047	0.124254051	0.11515217	0.162566656	0.024902167	0.998891856	0.999590371	Bacteria.Firmicutes.Bacilli.Bacillales.Staphylococcaceae.Staphylococcus	IL1RN
168811	ENSG00000136689	rs452204	0.044780731	0.001404812	0.646931047	0.248622954	0.475482469	-0.787861305	-0.043599505	0.096098308	0.232367531	0.23611312	0.094746848	0.082548835	0.118995844	0.004730049	0.855094332	0.861037461	Bacteria.Firmicutes.Negativicutes.Selenomonadales.Veillonellaceae	IL1RN
168812	ENSG00000136689	rs452204	0.113675151	0.004660322	0.395793939	0.208609293	0.306460068	-0.493013324	-0.082820804	0.100044963	0.191120672	0.168213865	0.096887523	0.078775041	0.108241697	0.003249282	0.520340198	0.878747017	Bacteria.Firmicutes.Clostridia.Clostridiales.Peptostreptococcaceae.Intestinibacter	IL1RN
168813	ENSG00000136689	rs452204	0.029938589	0.000332979	0.544947337	0.214684036	0.453378853	-0.705387877	-0.077387393	0.125207208	0.204258524	0.186157409	0.127168045	0.099923623	0.081128958	0.001000062	0.988415778	0.962430619	Bacteria.Firmicutes.Bacilli.Lactobacillales.Streptococcaceae	IL1RN
168814	ENSG00000136689	rs452204	0.486797127	0.048188146	0.050194473	0.064193572	0.139416524	-0.373176024	-0.249775623	0.194257903	0.199337167	0.185321747	0.125176053	0.103170878	0.320596812	0.032392981	0.999739884	0.859864217	Bacteria.Actinobacteria.Coriobacteriia.Coriobacteriales.Coriobacteriaceae	IL1RN
168815	ENSG00000136689	rs452204	0.026024535	0.000859813	0.899708956	0.910234012	0.385785942	-0.572713573	-0.009113776	0.007750237	0.169355528	0.163878192	0.072032881	0.068475039	0.035703333	0.000924312	0.999296249	0.977793214	Bacteria.Bacteroidetes.Bacteroidia.Bacteroidales.Porphyromonadaceae	IL1RN
168816	ENSG00000136689	rs452204	0.083805926	0.017872852	0.963154798	0.37834632	0.389656039	-0.474400032	0.003775602	0.059176192	0.221904841	0.195232454	0.081417368	0.066714591	0.124353799	0.017309502	0.998329958	0.99999132	Bacteria.Firmicutes.Clostridia.Clostridiales.Clostridiaceae_1	IL1RN
168817	ENSG00000136689	rs452204	0.019201878	0.000610495	0.527682857	0.819218124	0.430286417	-0.589105902	-0.060050405	0.019510745	0.179182031	0.163523788	0.094573409	0.085022356	0.030744467	0.00099539	0.92078388	0.956272868	Bacteria.Firmicutes.Clostridia.Clostridiales.Lachnospiraceae.Fusicatenibacter	IL1RN
168818	ENSG00000136689	rs452204	0.006534102	0.002146618	0.092156786	0.580894603	0.686688481	-0.671779892	-0.195370374	0.047715217	0.244351884	0.210140806	0.114295125	0.085995006	0.030963719	0.005561295	0.870228015	0.927561557	Bacteria.Firmicutes.Clostridia.Clostridiales.Lachnospiraceae.Blautia	IL1RN
168819	ENSG00000136689	rs452204	0.007224466	0.001203729	0.120467724	0.186024062	0.621063065	-0.761174194	0.177888203	-0.143764689	0.223905461	0.224737183	0.113055463	0.10756272	0.063504444	0.006260876	0.99792254	0.986607256	Bacteria.Firmicutes.Clostridia.Clostridiales.Family_XIII.Family_XIII_AD3011_group	IL1RN
168820	ENSG00000136689	rs452204	0.004009954	0.000530348	0.071664673	0.132655286	0.571722474	-0.742387613	0.149665791	-0.128382053	0.191624925	0.203596775	0.081734068	0.084305681	0.022779447	0.001984235	0.56451379	0.830502052	Bacteria.Bacteroidetes.Bacteroidia.Bacteroidales.Porphyromonadaceae.Odoribacter	IL1RN
168821	ENSG00000136710	rs56017827	0.057571941	0.005419036	0.238393285	0.376320575	-0.286880704	0.564507321	0.066841559	-0.080972045	0.148398335	0.196185285	0.05617162	0.090897853	0.074439137	0.005056047	0.85265015	0.953590047	Bacteria.Firmicutes.Negativicutes.Selenomonadales.Acidaminococcaceae	CCDC115
168822	ENSG00000136710	rs56017827	0.010628952	0.000897258	0.560436021	0.417625232	-0.385641352	0.650673463	-0.029760064	0.055256435	0.146593882	0.186910695	0.050854079	0.067737378	0.018099994	0.001050111	0.768777369	0.993577312	Bacteria.Proteobacteria.Betaproteobacteria.Burkholderiales.Alcaligenaceae.Sutterella	CCDC115
168823	ENSG00000136710	rs56017827	0.127717792	0.01828703	0.147430705	0.775425982	-0.241305726	0.61003927	0.078412408	-0.029298589	0.156400814	0.251995466	0.053482112	0.102272999	0.137037035	0.018573576	0.958216421	0.998439902	Bacteria.Verrucomicrobia.Verrucomicrobiae.Verrucomicrobiales.Verrucomicrobiaceae.Akkermansia	CCDC115
168824	ENSG00000136710	rs56017827	0.260096832	0.041724019	0.41644233	0.518879397	-0.234486827	0.531258562	0.063908335	-0.061982917	0.206400943	0.255737502	0.078143816	0.095563586	0.347897473	0.063662333	0.961249848	0.997513341	Bacteria.Firmicutes.Clostridia.Clostridiales.Lachnospiraceae.Eubacterium_xylanophilum_group	CCDC115
168825	ENSG00000136710	rs56017827	0.007895639	0.000568191	0.392034935	0.459515287	-0.382387789	0.667962113	-0.050407112	0.060336365	0.139493187	0.184267856	0.058499086	0.081089581	0.014546482	0.000704791	0.876131463	0.893673231	Bacteria.Fusobacteria.Fusobacteriia.Fusobacteriales.Fusobacteriaceae.Fusobacterium	CCDC115
168826	ENSG00000136710	rs56017827	0.955961937	0.912217323	0.508932483	0.38061988	-0.028805538	0.073809598	-0.062241905	0.112133638	0.519627031	0.666920982	0.0937142	0.127026397	0.966789155	0.720542323	0.997187614	0.93088728	Bacteria.Bacteroidetes.Bacteroidia.Bacteroidales	CCDC115
168827	ENSG00000136710	rs56017827	0.090153255	0.077859409	0.390679689	0.225643578	-0.28043319	0.44028574	0.059864414	-0.138998805	0.16302314	0.245756265	0.069274959	0.113628762	0.111262116	0.048388426	0.877726154	0.927651732	Bacteria.Firmicutes.Clostridia.Clostridiales.Ruminococcaceae.Ruminococcaceae_UCG_003	CCDC115
168828	ENSG00000136710	rs56017827	0.038595668	0.011570203	0.801935993	0.545703738	-0.340414494	0.567504103	0.017507374	-0.055383561	0.161233751	0.218390477	0.069509484	0.091181839	0.086141684	0.014741267	0.616110749	0.949459168	Bacteria.Firmicutes.Clostridia.Clostridiales.Christensenellaceae.Christensenellaceae_R_7_group	CCDC115
168829	ENSG00000136710	rs56017827	0.024194704	0.001525029	0.519475944	0.597499226	-0.331277534	0.618832234	-0.061721773	0.064284925	0.143537915	0.186960782	0.095297358	0.1211535	0.031420715	0.001645333	0.769509524	0.9138367	Bacteria.Actinobacteria.Actinobacteria	CCDC115
168830	ENSG00000136710	rs56017827	0.006351667	0.001356586	0.220018285	0.492496964	-0.495297835	0.741090759	0.085624819	-0.062402415	0.175608027	0.221341645	0.069140961	0.090406079	0.027495245	0.003273929	0.851024361	0.997216401	Bacteria.Firmicutes.Clostridia.Clostridiales.Ruminococcaceae.Subdoligranulum	CCDC115
168831	ENSG00000136710	rs56017827	0.05821326	0.044702513	0.758446051	0.94048592	-0.325559646	0.670946287	0.016272257	0.008800339	0.168850055	0.327766603	0.052691704	0.117418567	0.126772843	0.047503862	0.863877972	0.996054477	Bacteria.Bacteroidetes.Bacteroidia.Bacteroidales.Prevotellaceae.Prevotella_9	CCDC115
168832	ENSG00000136710	rs56017827	0.027553047	0.013023277	0.8455084	0.818374455	-0.37667581	0.685815195	-0.010354352	0.021979848	0.167090713	0.268589765	0.052927668	0.095329063	0.070374496	0.01646972	0.99714486	0.996602117	Bacteria.Firmicutes.Clostridia.Clostridiales.Clostridiaceae_1.Clostridium_sensu_stricto_1	CCDC115
168833	ENSG00000136710	rs56017827	0.237023021	0.303961569	0.345744098	0.151520196	-0.233960819	0.306229548	0.065040416	-0.155999734	0.196034022	0.29553938	0.068479725	0.107493505	0.316069221	0.217152041	0.998896274	0.990607199	Bacteria.Proteobacteria.Deltaproteobacteria.Desulfovibrionales.Desulfovibrionaceae.Desulfovibrio	CCDC115
168834	ENSG00000136710	rs56017827	0.00640347	0.002202348	0.184701589	0.423369197	-0.533740002	0.801439679	-0.087237613	0.085806524	0.18943463	0.251374433	0.065071231	0.106502948	0.036979047	0.006315354	0.782638792	0.966962482	Bacteria.Firmicutes.Erysipelotrichia.Erysipelotrichales.Erysipelotrichaceae.Clostridium_innocuum_group	CCDC115
168835	ENSG00000136710	rs56017827	0.019533795	0.000866921	0.318952517	0.803854604	-0.331784356	0.648152965	-0.060674938	0.021788374	0.138558501	0.185603551	0.060414441	0.087370796	0.025230155	0.001151908	0.905635856	0.992937443	Bacteria.Proteobacteria.Gammaproteobacteria.Pasteurellales.Pasteurellaceae	CCDC115
168836	ENSG00000136710	rs56017827	0.00995264	0.000881933	0.58922026	0.59689747	-0.374517332	0.64652934	0.037665537	-0.053996193	0.141040767	0.185428355	0.069409172	0.10159579	0.016931812	0.000898897	0.998525812	0.997174658	Bacteria.Proteobacteria.Deltaproteobacteria.Desulfovibrionales.Desulfovibrionaceae	CCDC115
168837	ENSG00000136710	rs56017827	0.097616512	0.011962708	0.923402625	0.338502726	-0.3561068	0.557702525	-0.009092172	0.094924729	0.211877078	0.215671843	0.094197474	0.098445818	0.194683269	0.023054135	0.970737021	0.933837527	Bacteria.Firmicutes.Bacilli	CCDC115
168838	ENSG00000136710	rs56017827	0.002808239	0.005381556	0.085960123	0.704046939	-0.609034671	0.740054519	-0.108598743	0.035285293	0.196070664	0.256972992	0.062284858	0.09248122	0.025404006	0.01409753	0.952951676	0.946234759	Bacteria.Proteobacteria.Gammaproteobacteria.Enterobacteriales.Enterobacteriaceae.Citrobacter	CCDC115
168839	ENSG00000136710	rs56017827	0.08292532	0.003774587	0.828994213	0.551962429	-0.326070178	0.721126915	0.014466836	0.064013865	0.185151834	0.240008468	0.066709511	0.107058619	0.145576227	0.008668122	0.880682016	0.992480232	Bacteria.Firmicutes.Clostridia.Clostridiales.Ruminococcaceae.Ruminococcus_2	CCDC115
168840	ENSG00000136710	rs56017827	0.01049901	0.000851427	0.123119305	0.908684394	-0.354518951	0.625784226	-0.075785551	0.008080345	0.13452638	0.178904697	0.048515026	0.070174794	0.017654139	0.000930705	0.592971135	0.871357222	Bacteria.Firmicutes.Negativicutes.Selenomonadales.Veillonellaceae.Dialister	CCDC115
168841	ENSG00000136710	rs56017827	0.038498586	0.012938043	0.964507866	0.265134878	-0.346997511	0.54113348	0.002685909	-0.10756182	0.164266818	0.211718202	0.060128771	0.095693117	0.061403491	0.010062718	0.974894152	0.979585985	Bacteria.Firmicutes.Erysipelotrichia.Erysipelotrichales.Erysipelotrichaceae.Erysipelatoclostridium	CCDC115
168842	ENSG00000136710	rs56017827	0.055069188	0.040001575	0.564357562	0.228567678	-0.300601437	0.47394716	-0.028653427	0.069527523	0.153879882	0.22614491	0.049458137	0.057200238	0.077858343	0.023212471	0.999492402	0.999741582	Bacteria.Proteobacteria.Gammaproteobacteria.Enterobacteriales.Enterobacteriaceae.Escherichia_Shigella	CCDC115
168843	ENSG00000136710	rs56017827	0.101334614	0.022176131	0.345840891	0.159073531	-0.273514382	0.490134401	0.070856458	-0.131904194	0.164572395	0.209151159	0.074618392	0.092594163	0.118855314	0.017299507	0.779294783	0.981481548	Bacteria.Firmicutes.Clostridia.Clostridiales.Lachnospiraceae.Eubacterium_eligens_group	CCDC115
168844	ENSG00000136710	rs56017827	0.017636135	0.000841158	0.340376941	0.787337877	-0.336466598	0.647705724	-0.058472087	0.023768864	0.138167711	0.184968201	0.060878479	0.087745231	0.024871183	0.00113131	0.915215198	0.994352622	Bacteria.Proteobacteria.Gammaproteobacteria.Pasteurellales.Pasteurellaceae.Haemophilus	CCDC115
168845	ENSG00000136710	rs56017827	0.303015428	0.02336533	0.761959714	0.352925914	-0.276383758	1.062016279	-0.022732638	-0.115502065	0.266209783	0.457331934	0.074733278	0.12344819	0.645321056	0.09783637	0.998803525	0.997226571	Bacteria.Firmicutes.Clostridia.Clostridiales.Lachnospiraceae.Eubacterium_rectale_group	CCDC115
168846	ENSG00000136710	rs56017827	0.230500082	0.012402462	0.217935626	0.524455382	-0.214921171	0.56145978	0.086849243	-0.053038428	0.177558832	0.218287832	0.069809675	0.082879203	0.269245773	0.016651476	0.996596763	0.999791394	Bacteria.Firmicutes.Clostridia.Clostridiales.Ruminococcaceae.Ruminococcaceae_UCG_005	CCDC115
168847	ENSG00000136710	rs56017827	0.009906279	0.000869791	0.578396757	0.587709092	-0.377102729	0.648437164	0.039750515	-0.055903484	0.141920932	0.185740788	0.071168979	0.102600085	0.016913712	0.000955265	0.997604342	0.996621608	Bacteria.Proteobacteria.Deltaproteobacteria	CCDC115
168848	ENSG00000136710	rs56017827	0.051455031	0.0604326	0.780720388	0.810430628	-0.397063276	0.578864913	-0.020252374	-0.026804045	0.200109186	0.302931771	0.072449725	0.11129007	0.13047752	0.07052128	0.997329664	0.92426646	Bacteria.Firmicutes.Negativicutes.Selenomonadales.Veillonellaceae.Megasphaera	CCDC115
168849	ENSG00000136710	rs56017827	0.024995746	0.018020325	0.430561875	0.628700933	-0.485427839	0.754983822	-0.067194282	0.058823786	0.211553981	0.311119782	0.084715614	0.12107169	0.120329156	0.037077123	0.998832683	0.981449155	Bacteria.Firmicutes.Clostridia.Clostridiales.Ruminococcaceae.Eubacterium_coprostanoligenes_group	CCDC115
168850	ENSG00000136710	rs56017827	0.071189212	0.015568573	0.525765362	0.756135199	-0.301731289	0.60033149	0.064811635	-0.041549834	0.164495268	0.241655956	0.101598028	0.13322675	0.09935937	0.012026734	0.999672451	0.998587032	Bacteria.Firmicutes.Clostridia.Clostridiales.Ruminococcaceae.Butyricicoccus	CCDC115
168851	ENSG00000136710	rs56017827	0.005793104	0.006199537	0.328629432	0.840071158	-0.406120091	0.580676336	0.053877074	0.015782674	0.142320094	0.205243064	0.054737764	0.07789604	0.015974662	0.006709009	0.677774762	0.935568656	Bacteria.Proteobacteria.Betaproteobacteria.Burkholderiales.Alcaligenaceae	CCDC115
168852	ENSG00000136710	rs56017827	0.125718883	0.018407757	0.111159419	0.71307073	-0.238003324	0.604529197	0.08694247	-0.037752912	0.153435637	0.249989382	0.05383504	0.102215708	0.13899514	0.018212338	0.947613107	0.99789802	Bacteria.Verrucomicrobia	CCDC115
168853	ENSG00000136710	rs56017827	0.014768617	0.002238662	0.861452071	0.572419703	-0.356420517	0.607466219	0.014240073	-0.066414638	0.142295	0.190862038	0.081270042	0.117057765	0.026426749	0.002209903	0.998043854	0.98261409	Bacteria.Firmicutes.Clostridia.Clostridiales.Ruminococcaceaencultured	CCDC115
168854	ENSG00000136710	rs56017827	0.008929495	0.001088198	0.494399012	0.723819184	-0.430549519	0.642628812	-0.051335595	-0.030673627	0.159709147	0.187931535	0.074702142	0.086430796	0.026361927	0.001973132	0.918832462	0.907101516	Bacteria.Proteobacteria.Gammaproteobacteria.Pseudomonadales.Pseudomonadaceae.Pseudomonas	CCDC115
168855	ENSG00000136710	rs56017827	0.031915405	0.000784848	0.17860988	0.692860558	-0.305277527	0.66885999	-0.088937626	-0.044055897	0.13922543	0.189819997	0.065407747	0.111045423	0.049852663	0.000946725	0.977260763	0.9775898	Bacteria.Firmicutes.Negativicutes.Selenomonadales.Veillonellaceae.Veillonella	CCDC115
168856	ENSG00000136710	rs56017827	0.005534304	0.000711728	0.17205723	0.164413051	-0.397722419	0.651390642	0.079203358	-0.098818617	0.138583501	0.183258514	0.057358762	0.070271077	0.011639161	0.000696152	0.635624594	0.899031953	Bacteria.Firmicutes.Clostridia.Clostridiales.Lachnospiraceae.Lachnospiraceae_NK4A136_group	CCDC115
168857	ENSG00000136710	rs56017827	0.033678362	0.002648757	0.306732831	0.73043286	-0.312455625	0.611768981	0.05692546	-0.02943706	0.143997985	0.195700221	0.055256532	0.08506924	0.041870981	0.002531781	0.886764336	0.896668897	Bacteria.Proteobacteria.Betaproteobacteria.Burkholderiales.Alcaligenaceae.Parasutterella	CCDC115
168858	ENSG00000136710	rs56017827	0.021149665	0.000318796	0.504050819	0.281244464	-0.331863468	0.720703641	0.055832635	0.117278778	0.140464438	0.18953862	0.083100991	0.107935876	0.030836197	0.000503552	0.89797595	0.997132292	Bacteria.Firmicutes.Bacilli.Bacillales	CCDC115
168859	ENSG00000136710	rs56017827	0.094347109	0.035249071	0.298372491	0.359927398	-0.268762042	0.51647351	-0.051201095	0.054197706	0.158309232	0.24017662	0.048840979	0.058781425	0.126903744	0.028630115	0.997282517	0.999171204	Bacteria.Proteobacteria.Gammaproteobacteria.Enterobacteriales.Enterobacteriaceae	CCDC115
168860	ENSG00000136710	rs56017827	0.079397159	0.003423505	0.502902435	0.706209376	-0.290022824	0.700943751	-0.042846621	-0.040095036	0.162738619	0.230698094	0.06360071	0.105899887	0.12031262	0.006225187	0.546984948	0.968472113	Bacteria.Firmicutes.Clostridia.Clostridiales.Lachnospiraceae.Anaerostipes	CCDC115
168861	ENSG00000136710	rs56017827	0.02129012	0.014291195	0.90514375	0.901898375	-0.366106142	0.617118959	-0.008978671	-0.016074429	0.155133391	0.24512642	0.075052491	0.129898733	0.042681952	0.012510966	0.980448232	0.886284894	Bacteria.Firmicutes.Bacilli.Lactobacillales.Carnobacteriaceae.Granulicatella	CCDC115
168862	ENSG00000136710	rs56017827	0.041749872	0.147422102	0.990255916	0.226699123	-0.354382634	0.391216611	-0.000709737	-0.115386369	0.170615161	0.26682816	0.057891549	0.09454322	0.08194876	0.108464767	0.80409414	0.818120811	Bacteria.Firmicutes.Clostridia.Clostridiales.Lachnospiraceae.Lachnospiraceae_UCG_010	CCDC115
168863	ENSG00000136710	rs56017827	0.926643733	0.997875752	0.283529888	0.104663345	0.034909947	-0.00116186	-0.099707363	0.150080682	0.377706342	0.434728317	0.092204981	0.091198405	0.855785287	0.69922851	0.999330493	0.996754281	Bacteria.Proteobacteria	CCDC115
168864	ENSG00000136710	rs56017827	0.010457676	0.000940194	0.596173163	0.559232437	-0.383598025	0.684988461	0.040998155	-0.063324447	0.145478809	0.197613432	0.076987158	0.107876812	0.018321731	0.00116359	0.997117901	0.950206352	Bacteria.Firmicutes.Clostridia.Clostridiales.Lachnospiraceae.Eubacterium_hallii_group	CCDC115
168865	ENSG00000136710	rs56017827	0.029187654	0.001249798	0.715130167	0.727336423	-0.336600624	0.628196581	-0.021913903	0.024847865	0.150923003	0.186143453	0.059780907	0.070957569	0.045136767	0.001853676	0.785125772	0.865574415	Bacteria.Firmicutes.Clostridia.Clostridiales.Lachnospiraceae.Roseburia	CCDC115
168866	ENSG00000136710	rs56017827	0.151999658	0.011924897	0.489170219	0.294232328	-0.272329345	0.539805771	0.08615478	-0.138223607	0.187875235	0.208653597	0.123860012	0.130717319	0.165032282	0.012379257	0.999739884	0.870820978	Bacteria.Actinobacteria.Coriobacteriia.Coriobacteriales.Coriobacteriaceae	CCDC115
168867	ENSG00000136710	rs56017827	0.004798406	0.113092324	0.325896256	0.333945588	-0.445945987	0.399270339	0.060509179	0.088134398	0.152691351	0.248591039	0.061126879	0.090539523	0.022774346	0.06777977	0.718567219	0.958504274	Bacteria.Proteobacteria.Betaproteobacteria	CCDC115
168868	ENSG00000136710	rs56017827	0.019046582	0.001105309	0.249853341	0.064712609	-0.578818227	1.227169869	0.065448136	-0.161065956	0.240709526	0.359403234	0.056368046	0.085713465	0.124003846	0.010163289	0.914353853	0.734968954	Bacteria.Firmicutes.Clostridia.Clostridiales.Ruminococcaceae.Faecalibacterium	CCDC115
168869	ENSG00000136710	rs56017827	0.034273174	0.001663908	0.889990946	0.851761258	-0.344207122	0.658774559	-0.014686976	-0.022191435	0.159178567	0.200764467	0.105769042	0.118280442	0.057749037	0.002465148	0.889647559	0.971703932	Bacteria.Actinobacteria	CCDC115
168870	ENSG00000136710	rs56017827	0.006404846	0.00046364	0.299988314	0.475616804	-0.424050606	0.697248726	-0.077580037	0.076991835	0.150507891	0.189062735	0.074253922	0.10730092	0.014949405	0.000613749	0.849711379	0.98064907	Bacteria.Actinobacteria.Actinobacteria.Bifidobacteriales.Bifidobacteriaceae.Bifidobacterium	CCDC115
168871	ENSG00000136710	rs56017827	0.153126695	0.023803151	0.666304685	0.927182929	-0.291132774	0.665550824	0.030925836	0.009924708	0.201408712	0.287542192	0.071389512	0.10817728	0.238396007	0.044822203	0.999878354	0.998275086	Bacteria.Bacteroidetes.Bacteroidia.Bacteroidales.Porphyromonadaceae.Barnesiella	CCDC115
168872	ENSG00000136710	rs56017827	0.014129773	0.000575131	0.115712788	0.820782217	-0.339586931	0.646646059	0.090185111	-0.017680864	0.134652356	0.178573601	0.056566033	0.077732727	0.019600395	0.000775367	0.998277807	0.999325446	Bacteria.Bacteroidetes.Bacteroidia.Bacteroidales.Porphyromonadaceae.Parabacteroides	CCDC115
168873	ENSG00000136710	rs56017827	0.588435031	0.067784002	0.247495972	0.968869261	-0.129195826	0.642388142	0.120534375	-0.00586633	0.237576801	0.345851667	0.103290546	0.149738679	0.545322961	0.093547708	0.99032513	0.93149849	Bacteria.Firmicutes.Clostridia.Clostridiales.Ruminococcaceae.Ruminococcaceae_UCG_013	CCDC115
168874	ENSG00000136710	rs56017827	0.185580666	0.016162398	0.233458059	0.660313753	-0.232747372	0.554326292	0.070931679	-0.035188198	0.17396051	0.224461321	0.058977399	0.079700824	0.124261064	0.01117115	0.955858825	0.969939639	Bacteria.Firmicutes.Clostridia.Clostridiales.Lachnospiraceae.Tyzzerella	CCDC115
168875	ENSG00000136710	rs56017827	0.00856643	0.000613545	0.44003141	0.517108192	-0.376825228	0.662640735	-0.045329513	0.052818088	0.138987672	0.184015042	0.058346065	0.081088493	0.015130394	0.000755997	0.871838555	0.905449591	Bacteria.Fusobacteria.Fusobacteriia.Fusobacteriales	CCDC115
168876	ENSG00000136710	rs56017827	0.243791549	0.069292697	0.629015852	0.720855718	-0.269449074	0.553157982	0.042680554	-0.046220054	0.229077899	0.299482423	0.087926339	0.128793448	0.345099293	0.088838067	0.997947728	0.9977362	Bacteria.Actinobacteria.Actinobacteria.Micrococcales	CCDC115
168877	ENSG00000136710	rs56017827	0.012065815	0.000667451	0.159267612	0.72872496	-0.349351242	0.642718285	0.095791133	-0.032560233	0.135270419	0.179798328	0.067275291	0.093477736	0.017689525	0.000818624	0.975966367	0.997201293	Bacteria.Firmicutes.Clostridia.Clostridiales.Lachnospiraceae.Coprococcus_1	CCDC115
168878	ENSG00000136710	rs56017827	0.189255097	0.013406307	0.335182329	0.227003857	-0.242803633	0.523018254	0.121944193	-0.16113444	0.183015287	0.205730844	0.125595233	0.132115073	0.186055776	0.013024606	0.999005033	0.892868181	Bacteria.Actinobacteria.Coriobacteriia.Coriobacteriales	CCDC115
168879	ENSG00000136710	rs56017827	0.011127884	0.000966009	0.910635464	0.839496908	-0.359813992	0.660384545	0.007520908	0.019227892	0.137682856	0.190991904	0.066748674	0.094555753	0.019771077	0.001089971	0.995339941	0.95533137	Bacteria.Proteobacteria.Deltaproteobacteria.Desulfovibrionales.Desulfovibrionaceae.Bilophila	CCDC115
168880	ENSG00000136710	rs56017827	0.012055607	0.002113177	0.839496842	0.327327209	-0.355363974	0.596307968	0.0121949	-0.079924076	0.137581385	0.186226581	0.059970041	0.080980938	0.020334465	0.002041513	0.92697622	0.915086746	Bacteria.Firmicutes.Clostridia.Clostridiales.Ruminococcaceae.Ruminococcaceae_UCG_002	CCDC115
168881	ENSG00000136710	rs56017827	0.009308954	0.027581568	0.32143153	0.989250926	-0.465247726	0.629728772	-0.049876952	-0.001238007	0.173576492	0.279396512	0.049919837	0.091539447	0.039170503	0.029300468	0.868182661	0.998607976	Bacteria.Firmicutes.Clostridia.Clostridiales.Lachnospiraceae.Tyzzerella_4	CCDC115
168882	ENSG00000136710	rs56017827	0.538015054	0.109865281	0.321110794	0.324993413	-0.152552061	0.433135576	0.083855757	-0.104938659	0.246409818	0.2672074	0.083871825	0.105810787	0.393310413	0.07907335	0.999858829	0.929555963	Bacteria.Proteobacteria.Betaproteobacteria.Neisseriales.Neisseriaceae.Eikenella	CCDC115
168883	ENSG00000136710	rs56017827	0.011625548	0.019902294	0.286123065	0.619555019	-0.508027021	0.74542769	-0.093445969	0.065236812	0.195638622	0.312278546	0.086885373	0.130769122	0.066670634	0.03778242	0.773536235	0.895507627	Bacteria.Firmicutes.Clostridia.Clostridiales.Ruminococcaceae.Ruminiclostridium_9	CCDC115
168884	ENSG00000136710	rs56017827	0.033751608	0.002202217	0.492095238	0.99776596	-0.323134242	0.633942138	0.048518645	0.000243528	0.148982862	0.19883698	0.070226386	0.086641738	0.039057149	0.001707174	0.536760776	0.999934062	Bacteria.Firmicutes.Clostridia.Clostridiales.Lachnospiraceae.Lachnospira	CCDC115
168885	ENSG00000136710	rs56017827	0.904315375	0.017900492	0.028244247	0.587660018	-0.023445169	0.547942555	0.170072962	-0.053053018	0.194272666	0.225554664	0.075789924	0.097355781	0.588092304	0.034492845	0.981084248	0.998600531	Bacteria.Firmicutes.Clostridia.Clostridiales.Ruminococcaceae.Ruminiclostridium_6	CCDC115
168886	ENSG00000136710	rs56017827	0.168986885	0.072639533	0.938575611	0.387861032	-0.356193708	0.485122791	0.007576206	-0.095520998	0.25608124	0.265861816	0.097935701	0.109877831	0.396464334	0.149537334	0.885218108	0.919745892	Bacteria.Firmicutes.Clostridia.Clostridiales.Ruminococcaceae.Anaerotruncus	CCDC115
168887	ENSG00000136710	rs56017827	0.728498386	0.013448092	0.00244917	0.079617029	-0.055769631	0.477125318	-0.195457539	0.143194041	0.15997076	0.187767245	0.062000148	0.080409722	0.40443259	0.013786289	0.291447623	0.892087739	Bacteria.Firmicutes.Clostridia.Clostridiales.Lachnospiraceae.Lachnoclostridium	CCDC115
168888	ENSG00000136710	rs56017827	0.014700706	0.00091307	0.983493113	0.479610192	-0.371442723	0.636974119	0.001650617	-0.066348446	0.148186393	0.18326829	0.079472946	0.09331331	0.022748996	0.000949826	0.990263512	0.935449612	Bacteria.Proteobacteria.Gammaproteobacteria.Pseudomonadales	CCDC115
168889	ENSG00000136710	rs56017827	0.017192635	0.000855397	0.844231189	0.728187814	-0.366176387	0.652881438	0.013788094	-0.030085435	0.14974883	0.186730327	0.069894241	0.086194923	0.027316295	0.00120507	0.999694213	0.908466096	Bacteria.Firmicutes.Clostridia.Clostridiales.Lachnospiraceaencultured	CCDC115
168890	ENSG00000136710	rs56017827	0.037422195	0.010883699	0.486707361	0.603354334	-0.481833052	0.769503899	-0.05367458	0.061443766	0.226780697	0.293508587	0.076727823	0.117678928	0.153455721	0.028713243	0.997594253	0.968019235	Bacteria.Firmicutes.Erysipelotrichia.Erysipelotrichales.Erysipelotrichaceae.Faecalitalea	CCDC115
168891	ENSG00000136710	rs56017827	0.792498161	0.126782455	0.10904861	0.705156481	0.078678948	0.476356612	-0.165931902	0.043662873	0.29785429	0.307975567	0.102125616	0.114890927	0.728413832	0.19914252	0.811573392	0.927765151	Bacteria.Firmicutes.Negativicutes.Selenomonadales	CCDC115
168892	ENSG00000136710	rs56017827	0.585534979	0.363469958	0.301582342	0.900642296	0.395224027	0.712714394	-0.12745691	-0.017263654	0.721146147	0.778753453	0.12239873	0.137736058	0.997454612	0.83318289	0.997650199	0.999159905	Bacteria.Firmicutes.Clostridia.Clostridiales	CCDC115
168893	ENSG00000136710	rs56017827	0.41036656	0.020837882	0.434703236	0.813295894	-0.198433344	0.565098219	0.080019269	-0.026239657	0.239482043	0.238578749	0.101801168	0.110651632	0.440718732	0.037055302	0.99991226	0.997154089	Bacteria.Actinobacteria.Coriobacteriia.Coriobacteriales.Coriobacteriaceae.Collinsella	CCDC115
168894	ENSG00000136710	rs56017827	0.120936234	0.197183781	0.504823831	0.163583557	-0.283051048	0.354017655	0.04611985	-0.161997428	0.180122217	0.271701589	0.068769571	0.114968429	0.170371487	0.135647558	0.695480409	0.959078693	Bacteria.Firmicutes.Clostridia.Clostridiales.Ruminococcaceae.Ruminococcus_1	CCDC115
168895	ENSG00000136710	rs56017827	0.025388769	0.010672427	0.43863268	0.947787475	-0.487009711	0.68173759	0.065688797	-0.008095788	0.212838708	0.25930064	0.084292327	0.123150634	0.090338701	0.023600212	0.99759175	0.986746924	Bacteria.Firmicutes.Clostridia.Clostridiales.Lachnospiraceae.Lachnospiraceae_UCG_008	CCDC115
168896	ENSG00000136710	rs56017827	0.388585706	0.071846795	0.47827704	0.411427523	-0.214339207	0.480186308	0.079423	-0.108180709	0.24693349	0.262407298	0.111362034	0.130857336	0.430406301	0.082979293	0.99792254	0.986607256	Bacteria.Firmicutes.Clostridia.Clostridiales.Family_XIII.Family_XIII_AD3011_group	CCDC115
168897	ENSG00000136710	rs56017827	0.004281041	0.000966888	0.120412409	0.580337805	-0.413525678	0.670040757	-0.102790223	0.058015202	0.139671899	0.193800898	0.065317605	0.104404115	0.011781692	0.00103731	0.435043781	0.872264526	Bacteria.Firmicutes.Clostridia.Clostridiales.Peptostreptococcaceae	CCDC115
168898	ENSG00000136710	rs56017827	0.076868468	0.01082394	0.930576878	0.858707908	-0.343888748	0.672660735	0.005919272	0.018116404	0.191293267	0.256366816	0.067681825	0.1013635	0.184693699	0.018138153	0.999985325	0.999758873	Bacteria.Firmicutes.Clostridia.Clostridiales.Ruminococcaceae.Ruminococcaceae_UCG_014	CCDC115
168899	ENSG00000136710	rs56017827	0.347296292	0.026938481	0.256474156	0.179144744	-0.19698152	0.483552701	0.105666783	-0.134973685	0.208071041	0.213613201	0.092298425	0.099388199	0.431291773	0.05023569	0.948905015	0.966332496	Bacteria.Firmicutes.Clostridia.Clostridiales.Ruminococcaceae.Ruminococcaceae_NK4A214_group	CCDC115
168900	ENSG00000136710	rs56017827	0.463500135	0.583046091	0.24897536	0.899913095	0.619477343	0.499967278	-0.161662781	0.01967122	0.840021572	0.906231223	0.138973507	0.155794975	0.999435429	0.981350652	0.999968393	0.999515331	Bacteria.Firmicutes	CCDC115
168901	ENSG00000136710	rs56017827	0.436600057	0.469747161	0.802188913	0.639090395	-0.278549964	0.398180923	-0.016958796	0.051224021	0.35584791	0.547593845	0.067419424	0.10871453	0.850924692	0.584924664	0.999973618	0.989705988	Bacteria.Bacteroidetes.Bacteroidia.Bacteroidales.Bacteroidaceae.Bacteroides	CCDC115
168902	ENSG00000136710	rs56017827	0.01726442	0.004965571	0.393516659	0.377568867	-0.465671744	0.831102581	-0.065780653	0.110005284	0.190565926	0.285753254	0.076581318	0.123815532	0.061344777	0.011105648	0.749563429	0.996502544	Bacteria.Firmicutes.Clostridia.Clostridiales.Family_XI	CCDC115
168903	ENSG00000136710	rs56017827	0.101679394	0.007156316	0.637464746	0.333432522	-0.309422918	0.563306974	-0.041593662	0.099032647	0.186370208	0.202830659	0.087848699	0.101626474	0.170320357	0.011356734	0.986557936	0.965641725	Bacteria.Firmicutes.Bacilli.Lactobacillales	CCDC115
168904	ENSG00000136710	rs56017827	0.009539797	0.000692042	0.557114151	0.692976537	-0.379241818	0.660336142	0.033672972	-0.03526327	0.141972868	0.185315513	0.057055122	0.088918522	0.014908011	0.000777054	0.97729231	0.894450145	Bacteria.Bacteroidetes.Bacteroidia.Bacteroidales.Rikenellaceae	CCDC115
168905	ENSG00000136710	rs56017827	0.548253727	0.378196291	0.222482374	0.964089775	0.349961554	0.592188633	-0.137269215	0.006085113	0.579853603	0.6674157	0.111442984	0.13463879	0.954184916	0.708092158	0.999826541	0.999832315	Bacteria.Firmicutes.Clostridia.Clostridiales.Lachnospiraceae	CCDC115
168906	ENSG00000136710	rs56017827	0.36394436	0.030069945	0.35738713	0.7031923	-0.198478576	0.562597948	-0.065779583	0.034298773	0.217085234	0.253674565	0.070964278	0.089623603	0.420286113	0.045290275	0.9994853	0.999502343	Bacteria.Firmicutes.Clostridia.Clostridiales.Lachnospiraceae.Ruminococcus_gnavus_group	CCDC115
168907	ENSG00000136710	rs56017827	0.443362114	0.070954272	0.967251397	0.444092266	-0.365463486	1.072734201	0.004128803	-0.096644893	0.473867689	0.584325385	0.100178917	0.125513646	0.89770646	0.362816683	0.999135888	0.996172726	Bacteria.Firmicutes.Clostridia.Clostridiales.Ruminococcaceae	CCDC115
168908	ENSG00000136710	rs56017827	0.566040529	0.084940381	0.095449421	0.660893808	-0.113159152	0.551153663	0.15079092	-0.065784656	0.196171048	0.315051357	0.089123878	0.149273741	0.480547205	0.073219766	0.763505393	0.983651864	Bacteria.Firmicutes.Clostridia.Clostridiales.Lachnospiraceae.Lachnospiraceae_ND3007_group	CCDC115
168909	ENSG00000136710	rs56017827	0.031370322	0.018600957	0.790990977	0.742197558	-0.339005989	0.590611378	0.020579182	-0.043271009	0.154096028	0.244654117	0.077331161	0.130985139	0.055728565	0.01466834	0.991744893	0.887089199	Bacteria.Firmicutes.Bacilli.Lactobacillales.Carnobacteriaceae	CCDC115
168910	ENSG00000136710	rs56017827	0.09622569	0.005332402	0.480480633	0.311195664	-0.291907142	0.566308971	-0.062880749	0.106190445	0.172942157	0.19641957	0.088612452	0.104040142	0.146860982	0.007410503	0.976314705	0.980405449	Bacteria.Firmicutes.Bacilli.Lactobacillales.Streptococcaceae.Streptococcus	CCDC115
168911	ENSG00000136710	rs56017827	0.002040231	0.000140272	0.062210125	0.081697544	-0.469387765	0.812095711	-0.109864936	0.175979027	0.146054759	0.200654543	0.057900948	0.099516903	0.00796258	0.000245725	0.277943789	0.796899574	Bacteria.Firmicutes.Clostridia.Clostridiales.Peptostreptococcaceae.Intestinibacter	CCDC115
168912	ENSG00000136710	rs56017827	0.018719508	0.010573789	0.716784677	0.754522856	-0.388827455	0.698214868	-0.018507901	0.029575878	0.161236318	0.265214818	0.050798047	0.094189211	0.050536297	0.011977008	0.994141038	0.99999132	Bacteria.Firmicutes.Clostridia.Clostridiales.Clostridiaceae_1	CCDC115
168913	ENSG00000136710	rs56017827	0.266380336	0.328225792	0.201365559	0.19941296	-0.20339506	0.3200352	-0.119385711	0.19759488	0.181428439	0.324874553	0.092493899	0.152415187	0.271208242	0.225335271	0.790364973	0.768606268	Bacteria.Firmicutes.Erysipelotrichia.Erysipelotrichales	CCDC115
168914	ENSG00000136710	rs56017827	0.008491855	0.000601875	0.266916799	0.289285103	-0.371820782	0.691117443	0.101982114	-0.111712968	0.136978528	0.191604072	0.091071149	0.104559493	0.01478625	0.00065993	0.999276643	0.988728768	Bacteria.Firmicutes.Clostridia.Clostridiales.Ruminococcaceae.Ruminiclostridium_5	CCDC115
168915	ENSG00000136710	rs56017827	0.010294732	0.000598889	0.354005	0.163417306	-0.361393622	0.651133051	0.067647018	-0.147961239	0.136751539	0.180441257	0.072464233	0.104964972	0.016590158	0.000772649	0.694047632	0.898804078	Bacteria.Firmicutes.Clostridia.Clostridiales.Lachnospiraceae.Dorea	CCDC115
168916	ENSG00000136710	rs56017827	0.009510376	0.000694304	0.55474556	0.687583572	-0.379255892	0.659707537	0.033910323	-0.036672191	0.141916888	0.18519239	0.057112917	0.090786474	0.014993799	0.000793979	0.975933082	0.877983283	Bacteria.Bacteroidetes.Bacteroidia.Bacteroidales.Rikenellaceae.Alistipes	CCDC115
168917	ENSG00000136710	rs56017827	0.008307707	0.000609431	0.408755128	0.541396135	-0.407859089	0.676273421	-0.057304231	0.061532419	0.149808294	0.187691349	0.0689196	0.100225048	0.015569574	0.000814602	0.99935717	0.960853802	Bacteria.Firmicutes.Erysipelotrichia.Erysipelotrichales.Erysipelotrichaceae.Erysipelotrichaceae_UCG_003	CCDC115
168918	ENSG00000136710	rs56017827	0.956122136	0.911526445	0.508882227	0.381171771	-0.028704987	0.074399213	-0.062255335	0.112006399	0.519705687	0.666977161	0.093723267	0.127030254	0.966803277	0.718075333	0.997675757	0.934550435	Bacteria.Bacteroidetes	CCDC115
168919	ENSG00000136710	rs56017827	0.0882533	0.005098523	0.578345137	0.354245601	-0.305004029	0.573733201	-0.049885849	0.097293	0.176233277	0.197900595	0.089303032	0.104273799	0.145168993	0.007358096	0.988415778	0.976249604	Bacteria.Firmicutes.Bacilli.Lactobacillales.Streptococcaceae	CCDC115
168920	ENSG00000136710	rs56017827	0.898456722	0.048112598	0.018285573	0.65425656	0.026304102	0.485989012	-0.184593519	0.04338175	0.205322832	0.241261493	0.076251028	0.096418493	0.558648661	0.04823733	0.467246175	0.902660525	Bacteria.Firmicutes.Negativicutes.Selenomonadales.Veillonellaceae	CCDC115
168921	ENSG00000136710	rs56017827	0.454715852	0.237025465	0.292952395	0.257812982	-0.165697553	0.369561766	-0.066947259	0.081930836	0.220318098	0.309654673	0.063142586	0.071769097	0.505274623	0.171503812	0.996566686	0.997858307	Bacteria.Proteobacteria.Gammaproteobacteria	CCDC115
168922	ENSG00000136710	rs56017827	0.039199826	0.0117552	0.787215021	0.533819382	-0.33892975	0.565706177	0.018827678	-0.056995418	0.16104451	0.218204873	0.069463189	0.091116727	0.086616552	0.014546113	0.611003782	0.955123578	Bacteria.Firmicutes.Clostridia.Clostridiales.Christensenellaceae	CCDC115
168923	ENSG00000136710	rs56017827	0.2709185	0.356372	0.190791828	0.173144347	-0.200957441	0.299896712	-0.122335452	0.21094144	0.18097787	0.322847583	0.092536066	0.153155892	0.272915162	0.234712334	0.779436332	0.75952602	Bacteria.Firmicutes.Erysipelotrichia.Erysipelotrichales.Erysipelotrichaceae	CCDC115
168924	ENSG00000136710	rs56017827	0.012262535	0.002890035	0.92036062	0.637639495	-0.354061905	0.724741368	0.005481339	0.056895657	0.137422777	0.234057561	0.054612078	0.120230117	0.018860081	0.002755761	0.968802863	0.997181136	Bacteria.Bacteroidetes.Bacteroidia.Bacteroidales.Prevotellaceae	CCDC115
168925	ENSG00000136710	rs56017827	0.055869903	0.004572273	0.799876621	0.536711023	-0.331240229	0.755543952	-0.018611567	-0.080042702	0.170137079	0.257198662	0.073116437	0.128874116	0.099577799	0.009148099	0.926890345	0.927561557	Bacteria.Firmicutes.Clostridia.Clostridiales.Lachnospiraceae.Blautia	CCDC115
168926	ENSG00000136710	rs56017827	0.009069354	0.000371023	0.705908799	0.229624605	-0.366335258	0.7022009	-0.029711232	0.127865356	0.136180912	0.186941278	0.078389748	0.105436493	0.015830112	0.000544986	0.999670759	0.996530704	Bacteria.Firmicutes.Clostridia.Clostridiales.Ruminococcaceae.Flavonifractor	CCDC115
168927	ENSG00000136710	rs56017827	0.004594314	0.000409469	0.188637172	0.560704811	-0.434305105	0.704882893	0.077929847	-0.047804831	0.147929301	0.189173922	0.058657166	0.081745202	0.011447759	0.000528369	0.919317431	0.97562022	Bacteria.Bacteroidetes.Bacteroidia.Bacteroidales.Porphyromonadaceae	CCDC115
168928	ENSG00000136710	rs56017827	0.091708519	0.008880695	0.311427148	0.726761388	-0.273865954	0.585201391	0.05934119	-0.033578236	0.159990704	0.2169125	0.058167603	0.095678332	0.092940612	0.009068997	0.654537787	0.996121245	Bacteria.Firmicutes.Negativicutes.Selenomonadales.Acidaminococcaceae.Phascolarctobacterium	CCDC115
168929	ENSG00000136710	rs56017827	0.065819556	0.000903005	0.591665107	0.385102294	-0.302691566	0.724794063	0.03819473	0.085688828	0.161763541	0.208324006	0.070850109	0.097993649	0.082840155	0.001863414	0.979221309	0.998719086	Bacteria.Firmicutes.Bacilli.Bacillales.Family_XI.Gemella	CCDC115
168930	ENSG00000136710	rs56017827	0.005891875	0.00043399	0.27196648	0.448764313	-0.426296674	0.699149051	-0.083940614	0.082138062	0.149708692	0.188538249	0.075762104	0.107780353	0.013648718	0.000626108	0.924475198	0.99223971	Bacteria.Actinobacteria.Actinobacteria.Bifidobacteriales.Bifidobacteriaceae	CCDC115
168931	ENSG00000136710	rs56017827	0.055035979	0.022274851	0.605902074	0.7397977	-0.313783	0.773774501	0.035791214	0.042216828	0.160605035	0.330440706	0.069034508	0.126570697	0.099739287	0.027274999	0.783596905	0.940986664	Bacteria.Bacteroidetes.Bacteroidia.Bacteroidales.Porphyromonadaceae.Odoribacter	CCDC115
168932	ENSG00000136710	rs56017827	0.074596426	0.009365336	0.718995726	0.367836028	-0.433228587	0.896212846	-0.035026922	0.121519355	0.239080885	0.334643581	0.096928451	0.134001674	0.211767891	0.02927675	0.998891856	0.999590371	Bacteria.Firmicutes.Bacilli.Bacillales.Staphylococcaceae.Staphylococcus	CCDC115
168933	ENSG00000136710	rs56017827	0.02002446	0.002265492	0.927535852	0.153105278	-0.356726963	0.595547293	-0.007108406	0.158281316	0.149595727	0.1873524	0.077858594	0.109494878	0.031395674	0.002679426	0.925438269	0.862487946	Bacteria.Firmicutes.Clostridia.Clostridiales.Lachnospiraceae.Fusicatenibacter	CCDC115
168934	ENSG00000136710	rs56017827	0.126989427	0.019869105	0.753554853	0.595361893	-0.312829026	0.563474108	0.034049218	-0.072604896	0.202363426	0.235987453	0.107994852	0.136037811	0.198940058	0.026029693	0.998820086	0.961415255	Bacteria.Firmicutes.Clostridia.Clostridiales.Family_XIII	CCDC115
168935	ENSG00000136710	rs56017827	0.004255534	0.110961323	0.310879777	0.240686575	-0.43150369	0.382655527	0.05916151	0.104724752	0.1456412	0.236807498	0.057925389	0.088442693	0.016928292	0.062107858	0.645542967	0.986443695	Bacteria.Proteobacteria.Betaproteobacteria.Burkholderiales	CCDC115
168936	ENSG00000136783	rs200513709	0.132783077	0.054616759	0.348457545	0.521171317	0.397170634	-0.61407867	-0.062564703	0.053833866	0.26090081	0.313748123	0.066247397	0.083458133	0.488765298	0.144120225	0.998803525	0.997226571	Bacteria.Firmicutes.Clostridia.Clostridiales.Lachnospiraceae.Eubacterium_rectale_group	NIPSNAP3A
168937	ENSG00000136783	rs200513709	0.796517548	0.10145866	0.342096498	0.386627615	0.046386095	-0.307198932	-0.060084	0.062593882	0.179154373	0.184908768	0.062781505	0.071813845	0.474478755	0.097717661	0.997329664	0.92426646	Bacteria.Firmicutes.Negativicutes.Selenomonadales.Veillonellaceae.Megasphaera	NIPSNAP3A
168938	ENSG00000136783	rs200513709	0.506664088	0.449054168	0.044297022	0.25305409	-0.124514552	-0.17962875	-0.12349117	0.091767333	0.186471833	0.235857537	0.060208768	0.079576709	0.385776062	0.221719962	0.737993326	0.916294549	Bacteria.Bacteroidetes.Bacteroidia.Bacteroidales.Prevotellaceae.Prevotella_9	NIPSNAP3A
168939	ENSG00000136783	rs200513709	0.097096933	0.004599256	0.537620342	0.217149474	0.232979316	-0.623268931	0.03024099	-0.095604013	0.138398851	0.21231992	0.048799245	0.076714015	0.117842469	0.006982909	0.982891669	0.998439902	Bacteria.Verrucomicrobia.Verrucomicrobiae.Verrucomicrobiales.Verrucomicrobiaceae.Akkermansia	NIPSNAP3A
168940	ENSG00000136783	rs200513709	0.377252778	0.154138633	0.637228541	0.485354632	0.359342872	-0.79920316	-0.034281718	0.071409604	0.404185858	0.554280487	0.072354484	0.101762691	0.923909924	0.446445457	0.997187614	0.93667398	Bacteria.Bacteroidetes.Bacteroidia.Bacteroidales	NIPSNAP3A
168941	ENSG00000136783	rs200513709	0.018436825	0.001576426	0.060118651	0.087004727	0.326500743	-0.672969422	0.111854002	-0.159165703	0.135052033	0.203986544	0.058461938	0.091597121	0.043909833	0.002645793	0.657058109	0.981481548	Bacteria.Firmicutes.Clostridia.Clostridiales.Lachnospiraceae.Eubacterium_eligens_group	NIPSNAP3A
168942	ENSG00000136783	rs200513709	0.731701783	0.12574949	0.0236136	0.506120694	-0.050700543	-0.333383554	-0.110977312	0.052015865	0.147239547	0.214942931	0.04787867	0.077798634	0.487998377	0.109994139	0.935115684	0.928768243	Bacteria.Proteobacteria.Gammaproteobacteria.Enterobacteriales.Enterobacteriaceae.Citrobacter	NIPSNAP3A
168943	ENSG00000136783	rs200513709	0.143482276	0.004349828	0.795969139	0.791244467	0.182814486	-0.422717809	-0.015465786	0.02095827	0.123453777	0.143046498	0.059568375	0.07885363	0.093954075	0.003699377	0.997117901	0.953568156	Bacteria.Firmicutes.Clostridia.Clostridiales.Lachnospiraceae.Eubacterium_hallii_group	NIPSNAP3A
168944	ENSG00000136783	rs200513709	0.134751762	0.004501877	0.747103745	0.881275518	0.199331556	-0.429615897	-0.0149913	-0.009552582	0.131617076	0.145976619	0.046293225	0.063708969	0.120687869	0.005278661	0.807733697	0.935568656	Bacteria.Proteobacteria.Betaproteobacteria.Burkholderiales.Alcaligenaceae	NIPSNAP3A
168945	ENSG00000136783	rs200513709	0.177499466	0.014840102	0.728054611	0.532354468	0.214273514	-0.517900879	0.021076816	-0.050874576	0.157175557	0.206918466	0.060354357	0.081040248	0.217258046	0.022529501	0.869687861	0.992480232	Bacteria.Firmicutes.Clostridia.Clostridiales.Ruminococcaceae.Ruminococcus_2	NIPSNAP3A
168946	ENSG00000136783	rs200513709	0.4602375	0.065190593	0.481105946	0.424358773	0.109248113	-0.332826509	-0.042208428	0.062481289	0.147062437	0.177442583	0.059565883	0.077718287	0.266878485	0.042816145	0.892229383	0.989115288	Bacteria.Firmicutes.Clostridia.Clostridiales.Ruminococcaceae.Ruminococcaceae_UCG_003	NIPSNAP3A
168947	ENSG00000136783	rs200513709	0.389721869	0.053585881	0.546821447	0.635090669	0.123749075	-0.368410523	0.027442361	-0.02220747	0.142911379	0.187401658	0.045306651	0.04657428	0.290286105	0.0383404	0.997282517	0.999171204	Bacteria.Proteobacteria.Gammaproteobacteria.Enterobacteriales.Enterobacteriaceae	NIPSNAP3A
168948	ENSG00000136783	rs200513709	0.500616681	0.047407859	0.465783868	0.299301237	0.103920941	-0.332799597	0.043106427	-0.075528292	0.15343322	0.164674966	0.058753972	0.072186583	0.36359001	0.039830938	0.529774904	0.927273021	Bacteria.Firmicutes.Clostridia.Clostridiales.Lachnospiraceae.Anaerostipes	NIPSNAP3A
168949	ENSG00000136783	rs200513709	0.044547795	0.001803576	0.124664562	0.640830438	0.252044274	-0.455972943	-0.069692028	0.024897233	0.123035055	0.140095686	0.044801392	0.053116291	0.059263493	0.002444141	0.584645625	0.848950801	Bacteria.Firmicutes.Clostridia.Clostridiales.Lachnospiraceae.Roseburia	NIPSNAP3A
168950	ENSG00000136783	rs200513709	0.033858835	0.003912083	0.137322333	0.682078832	0.32328121	-0.477191347	0.07409526	-0.020563267	0.149143564	0.159480809	0.049252377	0.049974679	0.079405687	0.007165151	0.99714486	0.996602117	Bacteria.Firmicutes.Clostridia.Clostridiales.Clostridiaceae_1.Clostridium_sensu_stricto_1	NIPSNAP3A
168951	ENSG00000136783	rs200513709	0.342185482	0.016811107	0.572955144	0.405875956	0.133968924	-0.374072627	-0.037607361	0.065741419	0.140009522	0.152426485	0.066376833	0.078580536	0.230009417	0.013693593	0.991744893	0.883457894	Bacteria.Firmicutes.Bacilli.Lactobacillales.Carnobacteriaceae	NIPSNAP3A
168952	ENSG00000136783	rs200513709	0.196471591	0.019468763	0.64237892	0.559283903	0.24035262	-0.521661657	0.030069551	-0.051160572	0.184168935	0.217733054	0.064450304	0.087166405	0.270640831	0.04030474	0.999878354	0.982531019	Bacteria.Bacteroidetes.Bacteroidia.Bacteroidales.Porphyromonadaceae.Barnesiella	NIPSNAP3A
168953	ENSG00000136783	rs200513709	0.86462575	0.401555248	0.932000151	0.805711711	0.118117246	-0.578773054	0.00974989	0.028500966	0.690078224	0.685442977	0.11382103	0.11540369	0.997454612	0.84287317	0.997650199	0.999159905	Bacteria.Firmicutes.Clostridia.Clostridiales	NIPSNAP3A
168954	ENSG00000136783	rs200513709	0.162790954	0.018132989	0.542113323	0.253515114	0.296612257	-0.730200738	0.052264673	-0.135883687	0.210101538	0.30121392	0.085281225	0.117948195	0.318517383	0.041747157	0.99032513	0.845162576	Bacteria.Firmicutes.Clostridia.Clostridiales.Ruminococcaceae.Ruminococcaceae_UCG_013	NIPSNAP3A
168955	ENSG00000136783	rs200513709	0.196696858	0.011336763	0.940973208	0.897895053	0.181193415	-0.433990445	-0.006721286	0.01393151	0.138909306	0.166515313	0.090420528	0.108144123	0.158716495	0.009922197	0.897610064	0.977027701	Bacteria.Actinobacteria	NIPSNAP3A
168956	ENSG00000136783	rs200513709	0.314456127	0.006788374	0.174079359	0.590273802	0.122027668	-0.407804069	0.075304718	-0.033055149	0.120371365	0.145830942	0.054796336	0.061086397	0.162994352	0.005516963	0.999694213	0.908466096	Bacteria.Firmicutes.Clostridia.Clostridiales.Lachnospiraceaencultured	NIPSNAP3A
168957	ENSG00000136783	rs200513709	0.157780172	0.008053322	0.785835931	0.396822783	0.204406038	-0.543909429	0.015977863	-0.072109987	0.143036984	0.198943005	0.058559826	0.084542515	0.183711789	0.011396791	0.612575822	0.923668249	Bacteria.Firmicutes.Clostridia.Clostridiales.Christensenellaceae.Christensenellaceae_R_7_group	NIPSNAP3A
168958	ENSG00000136783	rs200513709	0.78960153	0.351166491	0.325353066	0.332597713	0.046148558	-0.230984777	-0.075045016	0.101459094	0.172241026	0.245969321	0.075725396	0.103935534	0.587746175	0.226140156	0.99991226	0.982046009	Bacteria.Actinobacteria.Coriobacteriia.Coriobacteriales.Coriobacteriaceae.Collinsella	NIPSNAP3A
168959	ENSG00000136783	rs200513709	0.140561222	0.003620428	0.483000137	0.530970861	0.172401555	-0.425999936	-0.033638919	0.040721348	0.115557825	0.141104361	0.047678802	0.064647756	0.092393041	0.002908468	0.871838555	0.907867962	Bacteria.Fusobacteria.Fusobacteriia.Fusobacteriales	NIPSNAP3A
168960	ENSG00000136783	rs200513709	0.089624595	0.002957591	0.385247495	0.482023917	0.220420881	-0.457534043	0.042727136	-0.0431833	0.127920965	0.148139158	0.048877725	0.061069898	0.102021752	0.00342832	0.906290099	0.979585985	Bacteria.Firmicutes.Erysipelotrichia.Erysipelotrichales.Erysipelotrichaceae.Erysipelatoclostridium	NIPSNAP3A
168961	ENSG00000136783	rs200513709	0.097527132	0.005612685	0.454850474	0.461422278	0.199518253	-0.472994271	-0.040543406	0.043850492	0.118677401	0.1651004	0.053924298	0.059185433	0.069392567	0.004761547	0.915505146	0.987424055	Bacteria.Proteobacteria.Gammaproteobacteria.Pasteurellales.Pasteurellaceae	NIPSNAP3A
168962	ENSG00000136783	rs200513709	0.106132561	0.003928442	0.287379717	0.87355463	0.188463137	-0.448770167	-0.047686235	0.009330916	0.115016055	0.150055075	0.044455097	0.058400744	0.080585801	0.002961693	0.707193545	0.869056696	Bacteria.Firmicutes.Negativicutes.Selenomonadales.Veillonellaceae.Dialister	NIPSNAP3A
168963	ENSG00000136783	rs200513709	0.104200542	0.002765736	0.201403517	0.51796912	0.189480197	-0.438198743	0.070558005	-0.047763073	0.114983259	0.140837179	0.05466937	0.073479215	0.073181785	0.002449151	0.975966367	0.997201293	Bacteria.Firmicutes.Clostridia.Clostridiales.Lachnospiraceae.Coprococcus_1	NIPSNAP3A
168964	ENSG00000136783	rs200513709	0.115744037	0.002849587	0.566105997	0.4389241	0.19213243	-0.445310388	0.036469793	-0.055356781	0.120520113	0.143591761	0.063234185	0.071079657	0.098711146	0.002629589	0.998043854	0.98261409	Bacteria.Firmicutes.Clostridia.Clostridiales.Ruminococcaceaencultured	NIPSNAP3A
168965	ENSG00000136783	rs200513709	0.026980857	0.008176616	0.101070619	0.143543184	0.308984635	-0.631716956	-0.124774412	0.132105507	0.136535697	0.231533597	0.075016953	0.089224036	0.083889958	0.012377439	0.967792983	0.950973549	Bacteria.Firmicutes.Bacilli.Lactobacillales	NIPSNAP3A
168966	ENSG00000136783	rs200513709	0.215545719	0.009396918	0.849210671	0.979833473	0.163671314	-0.420758891	-0.008293487	0.001320028	0.130869051	0.157183941	0.043447561	0.052020481	0.13672541	0.007681676	0.955858825	0.97636764	Bacteria.Firmicutes.Clostridia.Clostridiales.Lachnospiraceae.Tyzzerella	NIPSNAP3A
168967	ENSG00000136783	rs200513709	0.145066458	0.004372266	0.837794066	0.957295625	0.172310132	-0.421226591	0.010975712	-0.003561772	0.116828216	0.142628958	0.053399882	0.06625997	0.095219196	0.002976522	0.998525812	0.998516628	Bacteria.Proteobacteria.Deltaproteobacteria.Desulfovibrionales.Desulfovibrionaceae	NIPSNAP3A
168968	ENSG00000136783	rs200513709	0.187244546	0.09054674	0.42414814	0.409155285	0.397608495	-0.784462139	-0.044267247	0.072462706	0.298321555	0.456598325	0.055037326	0.087225507	0.777840292	0.31945847	0.999973618	0.989705988	Bacteria.Bacteroidetes.Bacteroidia.Bacteroidales.Bacteroidaceae.Bacteroides	NIPSNAP3A
168969	ENSG00000136783	rs200513709	0.286366708	0.10353856	0.888255926	0.836860199	0.196318337	-0.474255183	0.008635614	-0.021106423	0.182628478	0.287232953	0.061217853	0.102092275	0.336754356	0.112600502	0.998896274	0.997322728	Bacteria.Proteobacteria.Deltaproteobacteria.Desulfovibrionales.Desulfovibrionaceae.Desulfovibrio	NIPSNAP3A
168970	ENSG00000136783	rs200513709	0.977881215	0.107755476	0.060988241	0.268115674	-0.004092323	-0.284399069	-0.091089079	0.075159904	0.147035254	0.174385508	0.047774472	0.067288629	0.472735976	0.086237305	0.411078872	0.830371584	Bacteria.Firmicutes.Clostridia.Clostridiales.Lachnospiraceae.Lachnospiraceae_UCG_010	NIPSNAP3A
168971	ENSG00000136783	rs200513709	0.173886504	0.025933171	0.610149619	0.401024691	0.254235218	-0.618620193	0.03718032	-0.087598127	0.184913108	0.271394067	0.072569615	0.103625305	0.313911945	0.046710652	0.998832683	0.968177528	Bacteria.Firmicutes.Clostridia.Clostridiales.Ruminococcaceae.Eubacterium_coprostanoligenes_group	NIPSNAP3A
168972	ENSG00000136783	rs200513709	0.409237681	0.057448228	0.441915119	0.209069096	0.116403105	-0.315481531	-0.07339905	0.135410195	0.140142646	0.163109875	0.094868003	0.10673057	0.288617654	0.035070649	0.999005033	0.892868181	Bacteria.Actinobacteria.Coriobacteriia.Coriobacteriales	NIPSNAP3A
168973	ENSG00000136783	rs200513709	0.642393401	0.081619964	0.629421028	0.586863849	0.09667743	-0.34565246	-0.038518566	0.047770053	0.207224956	0.195417097	0.079446215	0.087474239	0.525513885	0.097701103	0.997947728	0.9977362	Bacteria.Actinobacteria.Actinobacteria.Micrococcales	NIPSNAP3A
168974	ENSG00000136783	rs200513709	0.108961419	0.014062801	0.489412791	0.76548944	0.23869924	-0.458845841	0.029261553	-0.018901953	0.146874612	0.181808128	0.042091318	0.063104831	0.157298046	0.017872434	0.872908214	0.998607976	Bacteria.Firmicutes.Clostridia.Clostridiales.Lachnospiraceae.Tyzzerella_4	NIPSNAP3A
168975	ENSG00000136783	rs200513709	0.611008784	0.076764594	0.096240106	0.254802868	0.066889182	-0.318913762	0.073912488	-0.051455459	0.130871515	0.177336588	0.04379184	0.044786277	0.335384575	0.036819196	0.999492402	0.999741582	Bacteria.Proteobacteria.Gammaproteobacteria.Enterobacteriales.Enterobacteriaceae.Escherichia_Shigella	NIPSNAP3A
168976	ENSG00000136783	rs200513709	0.15195429	0.004070813	0.524914345	0.926564598	0.167726814	-0.419938063	0.027768492	0.006031017	0.115698766	0.14099943	0.043439969	0.065181752	0.102825188	0.002618166	0.766049586	0.929275811	Bacteria.Firmicutes.Clostridia.Clostridiales.Lachnospiraceae.Lachnospiraceae_NK4A136_group	NIPSNAP3A
168977	ENSG00000136783	rs200513709	0.615729503	0.033587383	0.520319092	0.677784664	0.09131524	-0.492619012	-0.049468731	-0.039687889	0.181059724	0.22690744	0.076533802	0.095090888	0.469499534	0.054642518	0.851814997	0.895507627	Bacteria.Firmicutes.Clostridia.Clostridiales.Ruminococcaceae.Ruminiclostridium_9	NIPSNAP3A
168978	ENSG00000136783	rs200513709	0.372573312	0.011130649	0.725236006	0.658402754	0.141621204	-0.403578005	-0.023302822	0.032410569	0.157731724	0.154434716	0.066015001	0.07297062	0.234694218	0.011243476	0.985898481	0.998719086	Bacteria.Firmicutes.Bacilli.Bacillales.Family_XI.Gemella	NIPSNAP3A
168979	ENSG00000136783	rs200513709	0.160845038	0.098653095	0.65858766	0.664601569	0.226297835	-0.350183011	0.025619933	0.033726451	0.159542153	0.20900991	0.057715282	0.077433019	0.259254329	0.077492504	0.999985325	0.999758873	Bacteria.Firmicutes.Clostridia.Clostridiales.Ruminococcaceae.Ruminococcaceae_UCG_014	NIPSNAP3A
168980	ENSG00000136783	rs200513709	0.120004731	0.037832407	0.487468287	0.676969577	0.252386277	-0.499169309	0.042561221	-0.03712992	0.160198188	0.235462127	0.060948062	0.088723892	0.192416503	0.036078041	0.996596763	0.999791394	Bacteria.Firmicutes.Clostridia.Clostridiales.Ruminococcaceae.Ruminococcaceae_UCG_005	NIPSNAP3A
168981	ENSG00000136783	rs200513709	0.188175841	0.004624327	0.865617077	0.646587142	0.171822926	-0.433931879	-0.012776915	0.040694695	0.129192958	0.147917689	0.075202903	0.088341869	0.122277916	0.003678606	0.917770889	0.997132292	Bacteria.Firmicutes.Bacilli.Bacillales	NIPSNAP3A
168982	ENSG00000136783	rs200513709	0.406932926	0.211737445	0.854272823	0.428720704	0.145664053	-0.286257543	0.013793449	-0.090392981	0.174506511	0.226968761	0.07480129	0.1135074	0.331484387	0.169659887	0.968448529	0.818307813	Bacteria.Firmicutes.Erysipelotrichia.Erysipelotrichales	NIPSNAP3A
168983	ENSG00000136783	rs200513709	0.142472626	0.003726521	0.581521617	0.566240967	0.172059118	-0.42474772	-0.026438538	0.037636972	0.115892753	0.141157417	0.047728284	0.065280677	0.095120822	0.002933458	0.89662786	0.911335106	Bacteria.Fusobacteria.Fusobacteriia.Fusobacteriales.Fusobacteriaceae.Fusobacterium	NIPSNAP3A
168984	ENSG00000136783	rs200513709	0.104433695	0.037647486	0.422805801	0.925815629	0.278182573	-0.434830508	0.054137566	-0.007955121	0.168926951	0.204908341	0.067113484	0.085106431	0.167078536	0.043004852	0.761551429	0.996502544	Bacteria.Firmicutes.Clostridia.Clostridiales.Family_XI	NIPSNAP3A
168985	ENSG00000136783	rs200513709	0.834632576	0.662304452	0.480044082	0.501919854	-0.077257777	-0.177300397	0.063377813	-0.055562683	0.368589789	0.404112176	0.08922381	0.082286117	0.841953837	0.62198576	0.999330493	0.996754281	Bacteria.Proteobacteria	NIPSNAP3A
168986	ENSG00000136783	rs200513709	0.377036065	0.154024186	0.63695232	0.484747844	0.359529968	-0.800020409	-0.034311081	0.071535732	0.404211545	0.55469068	0.072356984	0.101800308	0.923455322	0.444507937	0.997675757	0.939102387	Bacteria.Bacteroidetes	NIPSNAP3A
168987	ENSG00000136783	rs200513709	0.237279289	0.007499669	0.845624605	0.73310197	0.164430241	-0.409209954	-0.011274712	0.025805104	0.137850993	0.14825792	0.057676163	0.075349903	0.190791844	0.008001574	0.970338521	0.907101516	Bacteria.Proteobacteria.Gammaproteobacteria.Pseudomonadales.Pseudomonadaceae.Pseudomonas	NIPSNAP3A
168988	ENSG00000136783	rs200513709	0.199738519	0.006012635	0.409555854	0.753222685	0.153122722	-0.410156062	0.04175785	-0.019734242	0.118198165	0.144409745	0.050308395	0.062504504	0.106141319	0.00401305	0.97729231	0.89995487	Bacteria.Bacteroidetes.Bacteroidia.Bacteroidales.Rikenellaceae	NIPSNAP3A
168989	ENSG00000136783	rs200513709	0.614975635	0.106043909	0.767024043	0.846395763	0.116377471	-0.381684407	0.014974545	-0.010927247	0.230260343	0.232875622	0.050332485	0.056182973	0.598451014	0.156265974	0.98776731	0.932561433	Bacteria.Firmicutes.Clostridia.Clostridiales.Ruminococcaceae.Faecalibacterium	NIPSNAP3A
168990	ENSG00000136783	rs200513709	0.035195075	0.007631614	0.132185352	0.426012687	0.40174166	-0.552370976	0.129935828	-0.074779682	0.186765628	0.200589435	0.085220653	0.093350354	0.142129216	0.020872205	0.99792254	0.986607256	Bacteria.Firmicutes.Clostridia.Clostridiales.Family_XIII.Family_XIII_AD3011_group	NIPSNAP3A
168991	ENSG00000136783	rs200513709	0.102924977	0.003265702	0.656872547	0.350368477	0.199660533	-0.50569167	0.027873526	-0.080714116	0.120705032	0.165550771	0.062456381	0.085807013	0.089510939	0.002699642	0.891972414	0.98064907	Bacteria.Actinobacteria.Actinobacteria.Bifidobacteriales.Bifidobacteriaceae.Bifidobacterium	NIPSNAP3A
168992	ENSG00000136783	rs200513709	0.907558072	0.247117839	0.352095108	0.57861204	0.023410554	-0.316937765	0.055443293	-0.033431418	0.200823571	0.271376747	0.059154749	0.059889333	0.65652024	0.175452628	0.996566686	0.997858307	Bacteria.Proteobacteria.Gammaproteobacteria	NIPSNAP3A
168993	ENSG00000136783	rs200513709	0.100391197	0.005528827	0.46562303	0.463189368	0.196683227	-0.471196026	-0.039651763	0.043573845	0.118009375	0.164164632	0.054025707	0.059045638	0.074894401	0.004675979	0.915821605	0.989428248	Bacteria.Proteobacteria.Gammaproteobacteria.Pasteurellales.Pasteurellaceae.Haemophilus	NIPSNAP3A
168994	ENSG00000136783	rs200513709	0.14274243	0.004452089	0.789519189	0.6676147	0.172173688	-0.417281641	0.02132528	-0.031513454	0.116049614	0.141597639	0.07956079	0.073051533	0.09206254	0.003016574	0.999276643	0.988728768	Bacteria.Firmicutes.Clostridia.Clostridiales.Ruminococcaceae.Ruminiclostridium_5	NIPSNAP3A
168995	ENSG00000136783	rs200513709	0.856401096	0.396667631	0.959677587	0.746540267	0.138584498	-0.660194965	0.006261123	0.041259852	0.762804432	0.773763881	0.123363362	0.12711715	0.999435429	0.965913136	0.999968393	0.999515331	Bacteria.Firmicutes	NIPSNAP3A
168996	ENSG00000136783	rs200513709	0.179659571	0.023673382	0.822561993	0.586144424	0.188094422	-0.386454735	0.01138464	0.039882572	0.138670112	0.166801539	0.050562676	0.072890507	0.135432599	0.018409383	0.795598657	0.990268195	Bacteria.Firmicutes.Negativicutes.Selenomonadales.Acidaminococcaceae.Phascolarctobacterium	NIPSNAP3A
168997	ENSG00000136783	rs200513709	0.032870319	0.00281114	0.127523696	0.522545279	0.322608126	-0.495104928	-0.081412524	0.036012385	0.147972541	0.159410511	0.052739653	0.056014828	0.070540512	0.004517897	0.559685322	0.940799143	Bacteria.Firmicutes.Clostridia.Clostridiales.Lachnospiraceae.Lachnoclostridium	NIPSNAP3A
168998	ENSG00000136783	rs200513709	0.807521393	0.610499178	0.520071647	0.685417457	-0.112431013	-0.233450353	0.059705137	-0.03931872	0.459615308	0.456102246	0.092315758	0.096629679	0.923155683	0.709506849	0.999135888	0.996172726	Bacteria.Firmicutes.Clostridia.Clostridiales.Ruminococcaceae	NIPSNAP3A
168999	ENSG00000136783	rs200513709	0.136495637	0.003369274	0.546853743	0.223403338	0.231296295	-0.585310718	0.033906575	-0.090371434	0.153417612	0.192292182	0.055983429	0.073516552	0.192903208	0.008243279	0.853143354	0.947283106	Bacteria.Firmicutes.Erysipelotrichia.Erysipelotrichales.Erysipelotrichaceae.Clostridium_innocuum_group	NIPSNAP3A
169000	ENSG00000136783	rs200513709	0.064900585	0.002982212	0.344658632	0.151483815	0.254316803	-0.64859469	0.046680808	-0.111051264	0.135435737	0.210192912	0.049038036	0.076514305	0.096530548	0.004994201	0.959597159	0.99789802	Bacteria.Verrucomicrobia	NIPSNAP3A
169001	ENSG00000136783	rs200513709	0.169659452	0.006267359	0.880395787	0.84947762	0.1851975	-0.434601718	0.008670175	-0.013647748	0.133358787	0.153825373	0.057395361	0.0716256	0.139241553	0.004042801	0.693009888	0.995873021	Bacteria.Firmicutes.Clostridia.Clostridiales.Peptostreptococcaceae.Intestinibacter	NIPSNAP3A
169002	ENSG00000136783	rs200513709	0.139466685	0.005342806	0.901596307	0.818226422	0.173611994	-0.415978367	-0.006435556	0.015205235	0.116042787	0.144313377	0.051845765	0.065892127	0.099978729	0.003955998	0.995339941	0.95533137	Bacteria.Proteobacteria.Deltaproteobacteria.Desulfovibrionales.Desulfovibrionaceae.Bilophila	NIPSNAP3A
169003	ENSG00000136783	rs200513709	0.118025162	0.019437485	0.540127163	0.727473096	0.257347692	-0.402114077	0.035966021	0.022613248	0.162456935	0.167790823	0.058398165	0.064609978	0.181493405	0.025855537	0.999858829	0.957708045	Bacteria.Proteobacteria.Betaproteobacteria.Neisseriales.Neisseriaceae.Eikenella	NIPSNAP3A
169004	ENSG00000136783	rs200513709	0.058940247	0.015267991	0.272869424	0.250370446	0.298386127	-0.635935556	-0.086951494	0.107794078	0.155215686	0.255206038	0.078628935	0.092941487	0.158711527	0.026975062	0.947998632	0.933837527	Bacteria.Firmicutes.Bacilli	NIPSNAP3A
169005	ENSG00000136783	rs200513709	0.24656026	0.078199954	0.932214552	0.75994395	0.168379989	-0.375051105	0.004389037	-0.028344677	0.144002936	0.209589443	0.051400449	0.092375268	0.233113955	0.052418666	0.843687068	0.996359602	Bacteria.Proteobacteria.Betaproteobacteria	NIPSNAP3A
169006	ENSG00000136783	rs200513709	0.238774228	0.011886145	0.985064305	0.711978274	0.177649441	-0.403892113	0.00109923	-0.023207427	0.149413681	0.156043501	0.058493408	0.062584273	0.238604164	0.015100722	0.969169602	0.997216401	Bacteria.Firmicutes.Clostridia.Clostridiales.Ruminococcaceae.Subdoligranulum	NIPSNAP3A
169007	ENSG00000136783	rs200513709	0.326562808	0.233615227	0.950809738	0.665213147	0.17956284	-0.32124187	0.00430955	0.043986945	0.181647856	0.267193034	0.069589026	0.101186995	0.372000896	0.170732601	0.984836208	0.998600531	Bacteria.Firmicutes.Clostridia.Clostridiales.Ruminococcaceae.Ruminiclostridium_6	NIPSNAP3A
169008	ENSG00000136783	rs200513709	0.078021399	0.003847883	0.319085389	0.390423542	0.216492468	-0.48846115	-0.056614643	0.065568173	0.120908	0.162933908	0.056387177	0.075834097	0.086741812	0.003217577	0.977260763	0.946309689	Bacteria.Firmicutes.Negativicutes.Selenomonadales.Veillonellaceae.Veillonella	NIPSNAP3A
169009	ENSG00000136783	rs200513709	0.051368393	0.005896999	0.204574336	0.302732989	0.343099563	-0.590711287	-0.082985605	0.08375296	0.172846762	0.207471239	0.064757125	0.080622429	0.12798157	0.012516841	0.710816303	0.870112304	Bacteria.Firmicutes.Negativicutes.Selenomonadales.Veillonellaceae	NIPSNAP3A
169010	ENSG00000136783	rs200513709	0.3231319	0.016107683	0.634806511	0.434457968	0.140343867	-0.377857208	-0.030890377	0.06133462	0.14096276	0.152921988	0.064729911	0.077988562	0.217318275	0.013596362	0.962073978	0.854627345	Bacteria.Firmicutes.Bacilli.Lactobacillales.Carnobacteriaceae.Granulicatella	NIPSNAP3A
169011	ENSG00000136783	rs200513709	0.146902314	0.004223201	0.855906084	0.924639461	0.171343113	-0.419902815	0.009742233	0.006659173	0.116711533	0.141598103	0.053437446	0.070126759	0.096149692	0.003077038	0.997604342	0.996621608	Bacteria.Proteobacteria.Deltaproteobacteria	NIPSNAP3A
169012	ENSG00000136783	rs200513709	0.116322551	0.003151597	0.629968114	0.904547197	0.186957468	-0.435323907	0.023756875	0.007246325	0.117463748	0.141946883	0.049078061	0.060191449	0.075135277	0.002827507	0.998277807	0.999325446	Bacteria.Bacteroidetes.Bacteroidia.Bacteroidales.Porphyromonadaceae.Parabacteroides	NIPSNAP3A
169013	ENSG00000136783	rs200513709	0.174672768	0.024150904	0.61665095	0.376629455	0.26648097	-0.631600525	0.041151983	-0.097754311	0.194179017	0.273575715	0.081809944	0.10980882	0.260296419	0.03233285	0.844616693	0.951403073	Bacteria.Firmicutes.Clostridia.Clostridiales.Lachnospiraceae.Lachnospiraceae_ND3007_group	NIPSNAP3A
169014	ENSG00000136783	rs200513709	0.430001974	0.200095531	0.616961923	0.55752389	0.463866345	-0.762375912	-0.054294915	0.066620132	0.584109263	0.588964873	0.108033541	0.112998151	0.954184916	0.637164506	0.999826541	0.999832315	Bacteria.Firmicutes.Clostridia.Clostridiales.Lachnospiraceae	NIPSNAP3A
169015	ENSG00000136783	rs200513709	0.066787855	0.10737531	0.207486761	0.947337078	0.379645162	-0.455346553	0.090914929	-0.0068485	0.203633123	0.278898008	0.071407427	0.103284996	0.18005161	0.113414576	0.958034317	0.997513341	Bacteria.Firmicutes.Clostridia.Clostridiales.Lachnospiraceae.Eubacterium_xylanophilum_group	NIPSNAP3A
169016	ENSG00000136783	rs200513709	0.077284932	0.004997305	0.325565218	0.27020243	0.296562729	-0.592407205	0.058825668	-0.089212556	0.165205718	0.203842104	0.059385229	0.080221755	0.131919221	0.011265147	0.631838349	0.959078693	Bacteria.Firmicutes.Clostridia.Clostridiales.Ruminococcaceae.Ruminococcus_1	NIPSNAP3A
169017	ENSG00000136783	rs200513709	0.414486999	0.114960945	0.904873221	0.630091535	0.158210908	-0.602455649	-0.009155812	-0.067085304	0.192638621	0.377077614	0.076314493	0.138638032	0.561199351	0.194482547	0.882630741	0.936162184	Bacteria.Firmicutes.Clostridia.Clostridiales.Ruminococcaceae.Anaerotruncus	NIPSNAP3A
169018	ENSG00000136783	rs200513709	0.165398956	0.006311526	0.947097325	0.92302155	0.17262665	-0.418260074	-0.004077384	0.007294546	0.123047972	0.148174112	0.06121358	0.075198249	0.127609917	0.00427871	0.750423103	0.889798782	Bacteria.Firmicutes.Clostridia.Clostridiales.Peptostreptococcaceae	NIPSNAP3A
169019	ENSG00000136783	rs200513709	0.154216401	0.007742772	0.772008293	0.387167627	0.205951458	-0.546069054	0.017026284	-0.073511063	0.142863259	0.198683283	0.058517605	0.08443564	0.180690656	0.010856629	0.609774685	0.931081986	Bacteria.Firmicutes.Clostridia.Clostridiales.Christensenellaceae	NIPSNAP3A
169020	ENSG00000136783	rs200513709	0.115840009	0.012293756	0.706108445	0.64317061	0.191137242	-0.472661751	0.016467282	-0.033569274	0.119928051	0.183524356	0.043478064	0.072123414	0.087820749	0.008239452	0.920699594	0.887761743	Bacteria.Proteobacteria.Betaproteobacteria.Burkholderiales.Alcaligenaceae.Parasutterella	NIPSNAP3A
169021	ENSG00000136783	rs200513709	0.166906643	0.005796433	0.652959572	0.719544675	0.165005736	-0.411570358	-0.018026519	0.020648505	0.118041441	0.14424048	0.039904569	0.057256601	0.103773672	0.004279888	0.783505206	0.993577312	Bacteria.Proteobacteria.Betaproteobacteria.Burkholderiales.Alcaligenaceae.Sutterella	NIPSNAP3A
169022	ENSG00000136783	rs200513709	0.02761085	0.010296518	0.084475331	0.164672522	0.293496104	-0.588810783	-0.136468222	0.126028973	0.130243122	0.222811813	0.077889013	0.089676616	0.0777202	0.012095144	0.981698993	0.951383867	Bacteria.Firmicutes.Bacilli.Lactobacillales.Streptococcaceae	NIPSNAP3A
169023	ENSG00000136783	rs200513709	0.197459966	0.005978769	0.420730673	0.760948118	0.153862728	-0.410511223	0.04089032	-0.019121275	0.118160368	0.144431617	0.050463853	0.062586456	0.105901379	0.004075479	0.975933082	0.885586352	Bacteria.Bacteroidetes.Bacteroidia.Bacteroidales.Rikenellaceae.Alistipes	NIPSNAP3A
169024	ENSG00000136783	rs200513709	0.202343014	0.004983775	0.779035016	0.641060624	0.165223292	-0.419011758	-0.016599691	0.037468339	0.128287748	0.144130635	0.058917675	0.079990999	0.115741488	0.003388432	0.990263512	0.935449612	Bacteria.Proteobacteria.Gammaproteobacteria.Pseudomonadales	NIPSNAP3A
169025	ENSG00000136783	rs200513709	0.406024167	0.210204134	0.853563277	0.42960757	0.145679628	-0.286791181	0.013871137	-0.090266542	0.174185734	0.226620016	0.074853871	0.113567717	0.329585396	0.166252053	0.958129385	0.817858271	Bacteria.Firmicutes.Erysipelotrichia.Erysipelotrichales.Erysipelotrichaceae	NIPSNAP3A
169026	ENSG00000136783	rs200513709	0.479421185	0.157448407	0.821456984	0.883498819	0.139648883	-0.388474423	-0.01846441	0.018010113	0.196319195	0.271621927	0.081489744	0.122424334	0.465588845	0.153330209	0.998891856	0.999590371	Bacteria.Firmicutes.Bacilli.Bacillales.Staphylococcaceae.Staphylococcus	NIPSNAP3A
169027	ENSG00000136783	rs200513709	0.17815311	0.014504735	0.923722409	0.633281184	0.176700862	-0.396087812	0.004715083	0.033965966	0.129813234	0.157690663	0.049055034	0.07085476	0.142607575	0.010355194	0.923839385	0.9860779	Bacteria.Firmicutes.Negativicutes.Selenomonadales.Acidaminococcaceae	NIPSNAP3A
169028	ENSG00000136783	rs200513709	0.147181037	0.008229587	0.994557346	0.828428233	0.173472453	-0.410515569	-0.000343624	0.014417951	0.118244764	0.150591346	0.050180911	0.066261245	0.098357204	0.005729127	0.939109411	0.970927548	Bacteria.Firmicutes.Clostridia.Clostridiales.Ruminococcaceae.Ruminococcaceae_UCG_002	NIPSNAP3A
169029	ENSG00000136783	rs200513709	0.088687006	0.040556031	0.335161768	0.59603463	0.305018919	-0.519460803	0.061103094	-0.04786409	0.176487464	0.248573436	0.06292984	0.089846198	0.23007174	0.064972611	0.997594253	0.968019235	Bacteria.Firmicutes.Erysipelotrichia.Erysipelotrichales.Erysipelotrichaceae.Faecalitalea	NIPSNAP3A
169030	ENSG00000136783	rs200513709	0.074841701	0.00154853	0.352610299	0.184223804	0.217181357	-0.517877897	0.048195097	-0.099202173	0.119957119	0.15669789	0.051476764	0.073914087	0.066344911	0.001283125	0.468332676	0.876345489	Bacteria.Firmicutes.Clostridia.Clostridiales.Lachnospiraceae.Lachnospira	NIPSNAP3A
169031	ENSG00000136783	rs200513709	0.153620457	0.004072367	0.646093055	0.587781267	0.169211414	-0.420218259	0.026670653	-0.04075975	0.11720515	0.141099821	0.057810962	0.074821169	0.095345802	0.003295051	0.75465229	0.974462665	Bacteria.Firmicutes.Clostridia.Clostridiales.Lachnospiraceae.Dorea	NIPSNAP3A
169032	ENSG00000136783	rs200513709	0.165675584	0.004741226	0.903545304	0.574439637	0.175218701	-0.417739262	0.007579015	-0.04050086	0.124978503	0.142826456	0.06229777	0.071761996	0.11537648	0.004573554	0.924006894	0.943411405	Bacteria.Firmicutes.Clostridia.Clostridiales.Lachnospiraceae.Fusicatenibacter	NIPSNAP3A
169033	ENSG00000136783	rs200513709	0.021114208	0.002854662	0.071513938	0.57365994	0.3331184	-0.482364754	0.084803554	-0.027483441	0.140955217	0.155570455	0.046286885	0.048597617	0.053834138	0.004718449	0.935426336	0.99999132	Bacteria.Firmicutes.Clostridia.Clostridiales.Clostridiaceae_1	NIPSNAP3A
169034	ENSG00000136783	rs200513709	0.126799102	0.00239329	0.85784504	0.366392531	0.181010667	-0.508591471	-0.009195644	-0.067175636	0.117032806	0.160930881	0.051135048	0.073851601	0.088388081	0.002302329	0.99935717	0.960853802	Bacteria.Firmicutes.Erysipelotrichia.Erysipelotrichales.Erysipelotrichaceae.Erysipelotrichaceae_UCG_003	NIPSNAP3A
169035	ENSG00000136783	rs200513709	0.01390506	0.002506025	0.052382056	0.411380469	0.410078376	-0.521124399	0.177121895	-0.072825884	0.1622047	0.165710404	0.089628723	0.088082594	0.063531203	0.006669891	0.998820086	0.961415255	Bacteria.Firmicutes.Clostridia.Clostridiales.Family_XIII	NIPSNAP3A
169036	ENSG00000136783	rs200513709	0.416312236	0.010789367	0.11550405	0.344602174	0.10048936	-0.372738008	-0.086433033	0.056178848	0.122838739	0.141993867	0.054180976	0.059008742	0.17566341	0.007468979	0.968802863	0.970717386	Bacteria.Bacteroidetes.Bacteroidia.Bacteroidales.Prevotellaceae	NIPSNAP3A
169037	ENSG00000136783	rs200513709	0.026256145	0.014116935	0.069360884	0.205388323	0.294949482	-0.55196868	-0.145165003	0.113676705	0.129687782	0.21883503	0.078612781	0.088868227	0.070433823	0.014737453	0.976314705	0.967025883	Bacteria.Firmicutes.Bacilli.Lactobacillales.Streptococcaceae.Streptococcus	NIPSNAP3A
169038	ENSG00000136783	rs200513709	0.177003508	0.042998259	0.918772208	0.563426088	0.186653713	-0.363712867	-0.005038767	-0.049412378	0.1367568	0.176203865	0.049217516	0.085085686	0.16670658	0.031732434	0.808519403	0.994680072	Bacteria.Proteobacteria.Betaproteobacteria.Burkholderiales	NIPSNAP3A
169039	ENSG00000136783	rs200513709	0.151485256	0.004907048	0.77873512	0.452543577	0.187588993	-0.496712109	0.021939896	-0.088150169	0.129249252	0.170535674	0.077763365	0.116643039	0.152288937	0.005225689	0.999672451	0.998587032	Bacteria.Firmicutes.Clostridia.Clostridiales.Ruminococcaceae.Butyricicoccus	NIPSNAP3A
169040	ENSG00000136783	rs200513709	0.439806331	0.067104426	0.408355965	0.182295855	0.110335479	-0.305614981	-0.07879719	0.142270624	0.141948553	0.164120235	0.094687996	0.105531797	0.300835551	0.040512766	0.999739884	0.86049103	Bacteria.Actinobacteria.Coriobacteriia.Coriobacteriales.Coriobacteriaceae	NIPSNAP3A
169041	ENSG00000136783	rs200513709	0.645503021	0.033494729	0.669821073	0.695503344	0.100028916	-0.378153107	0.03599424	-0.028726029	0.216433373	0.174088491	0.084032316	0.073068389	0.434953597	0.047852761	0.99759175	0.986746924	Bacteria.Firmicutes.Clostridia.Clostridiales.Lachnospiraceae.Lachnospiraceae_UCG_008	NIPSNAP3A
169042	ENSG00000136783	rs200513709	0.15013715	0.006484843	0.95453714	0.957606481	0.177716193	-0.419995653	-0.004736682	-0.0054529	0.122036887	0.149306297	0.082764974	0.102185338	0.096636542	0.004808286	0.837700517	0.920702836	Bacteria.Actinobacteria.Actinobacteria	NIPSNAP3A
169043	ENSG00000136783	rs200513709	0.109770885	0.003336864	0.58096814	0.482729518	0.193613387	-0.459339329	-0.027868295	0.045653615	0.119410446	0.150742005	0.050235574	0.064667926	0.08976202	0.002579181	0.991923473	0.97562022	Bacteria.Bacteroidetes.Bacteroidia.Bacteroidales.Porphyromonadaceae	NIPSNAP3A
169044	ENSG00000136783	rs200513709	0.168552501	0.126470964	0.603599801	0.767107483	0.242721247	-0.367562996	0.036211169	0.030466703	0.17432108	0.23743948	0.069399832	0.102442577	0.312192551	0.135097113	0.948905015	0.966332496	Bacteria.Firmicutes.Clostridia.Clostridiales.Ruminococcaceae.Ruminococcaceae_NK4A214_group	NIPSNAP3A
169045	ENSG00000136783	rs200513709	0.158931172	0.005984867	0.420312718	0.162246037	0.349165056	-0.719589267	-0.069855688	0.130642565	0.245022043	0.253208259	0.086132896	0.092417261	0.395027676	0.039775872	0.883578116	0.852512036	Bacteria.Firmicutes.Negativicutes.Selenomonadales	NIPSNAP3A
169046	ENSG00000136783	rs200513709	0.113167178	0.0036216	0.786957836	0.401266204	0.193134181	-0.499110098	0.017307957	-0.072850596	0.120273386	0.165326843	0.06377727	0.08622398	0.09204588	0.003140105	0.957457667	0.99223971	Bacteria.Actinobacteria.Actinobacteria.Bifidobacteriales.Bifidobacteriaceae	NIPSNAP3A
169047	ENSG00000136783	rs200513709	0.768567503	0.046685105	0.403295088	0.879698589	0.054420279	-0.433390807	0.048047656	0.010695804	0.184174558	0.213726034	0.057114953	0.07039121	0.583496632	0.059196568	0.9994853	0.999502343	Bacteria.Firmicutes.Clostridia.Clostridiales.Lachnospiraceae.Ruminococcus_gnavus_group	NIPSNAP3A
169048	ENSG00000136783	rs200513709	0.920498747	0.127385343	0.061389481	0.592116968	0.014204901	-0.365604929	-0.113211106	0.050739833	0.14177404	0.236754027	0.059471651	0.094236026	0.459183646	0.087247553	0.559280202	0.934985559	Bacteria.Bacteroidetes.Bacteroidia.Bacteroidales.Porphyromonadaceae.Odoribacter	NIPSNAP3A
169049	ENSG00000136783	rs200513709	0.223152814	0.020895512	0.883840071	0.617408282	0.195127273	-0.393074646	-0.010231371	-0.04045254	0.158647841	0.166030128	0.069753896	0.080592951	0.209963143	0.025834689	0.930851935	0.927561557	Bacteria.Firmicutes.Clostridia.Clostridiales.Lachnospiraceae.Blautia	NIPSNAP3A
169050	ENSG00000136783	rs200513709	0.129144303	0.002606263	0.732139105	0.664865071	0.176914275	-0.451996821	-0.024127145	-0.030029057	0.115102728	0.1443374	0.070186778	0.069001941	0.09079217	0.002451476	0.999670759	0.996530704	Bacteria.Firmicutes.Clostridia.Clostridiales.Ruminococcaceae.Flavonifractor	NIPSNAP3A
169051	ENSG00000136816	rs12634	0.028213153	5.10E-05	0.957409796	0.448034299	0.419171624	-0.93033442	0.00427079	-0.072899301	0.186757998	0.214400927	0.079663073	0.095502945	0.119137289	0.000623667	0.99991226	0.983089732	Bacteria.Actinobacteria.Coriobacteriia.Coriobacteriales.Coriobacteriaceae.Collinsella	TOR1B
169052	ENSG00000136816	rs12634	0.002348955	5.96E-06	0.86009757	0.609293931	0.416479648	-0.875044995	0.012563287	0.041466546	0.131522583	0.177456512	0.070998917	0.080741736	0.006940403	2.19E-05	0.997117901	0.950206352	Bacteria.Firmicutes.Clostridia.Clostridiales.Lachnospiraceae.Eubacterium_hallii_group	TOR1B
169053	ENSG00000136816	rs12634	0.021770611	6.36E-06	0.162017026	0.840233364	0.318187281	-0.830096581	-0.065069799	-0.011674803	0.135345701	0.168947954	0.046005246	0.057680794	0.035396338	2.82E-05	0.955858825	0.972606053	Bacteria.Firmicutes.Clostridia.Clostridiales.Lachnospiraceae.Tyzzerella	TOR1B
169054	ENSG00000136816	rs12634	0.004735489	3.85E-05	0.397520616	0.137226835	0.53341124	-1.136884144	0.06145346	-0.152466667	0.18234846	0.257305223	0.072155869	0.101322136	0.056979201	0.000744778	0.998832683	0.892135646	Bacteria.Firmicutes.Clostridia.Clostridiales.Ruminococcaceae.Eubacterium_coprostanoligenes_group	TOR1B
169055	ENSG00000136816	rs12634	0.082463105	0.085062219	0.496700826	0.941576578	0.660837506	-0.860327851	-0.061872543	0.009111719	0.374664776	0.491978662	0.090519002	0.123846974	0.580385346	0.319303877	0.999330493	0.997562661	Bacteria.Proteobacteria	TOR1B
169056	ENSG00000136816	rs12634	0.002703609	0.00159837	0.703999826	0.936139124	0.439794046	-0.820973159	0.023719697	-0.007316464	0.141000275	0.24919147	0.062157899	0.090962184	0.013399099	0.003117161	0.924552171	0.998819627	Bacteria.Firmicutes.Clostridia.Clostridiales.Ruminococcaceae.Ruminococcaceae_UCG_003	TOR1B
169057	ENSG00000136816	rs12634	0.044699068	5.21E-05	0.112952986	0.308766448	0.289143606	-0.719962159	0.082035921	-0.064902241	0.141248327	0.166147428	0.051056518	0.063266997	0.060050099	0.00018052	0.579176488	0.925889494	Bacteria.Proteobacteria.Betaproteobacteria.Burkholderiales.Alcaligenaceae	TOR1B
169058	ENSG00000136816	rs12634	0.000223901	1.86E-05	0.073624109	0.930374575	0.576391612	-0.846990218	0.095656791	-0.005651444	0.147461599	0.183292798	0.052607428	0.064431193	0.002403982	0.00011607	0.926883683	0.998439902	Bacteria.Verrucomicrobia.Verrucomicrobiae.Verrucomicrobiales.Verrucomicrobiaceae.Akkermansia	TOR1B
169059	ENSG00000136816	rs12634	0.046773366	0.001315997	0.664300164	0.983512234	0.36150552	-0.816932631	-0.029715991	0.001873759	0.178349787	0.243275647	0.06816001	0.090321293	0.103538253	0.004161565	0.864535858	0.999082763	Bacteria.Firmicutes.Clostridia.Clostridiales.Ruminococcaceae.Ruminococcus_2	TOR1B
169060	ENSG00000136816	rs12634	0.001657477	4.11E-05	0.681798237	0.64078932	0.440524334	-0.772685604	-0.019112655	-0.028338415	0.134199593	0.175614089	0.046405885	0.060450325	0.008169078	0.000140359	0.999492402	0.999741582	Bacteria.Proteobacteria.Gammaproteobacteria.Enterobacteriales.Enterobacteriaceae.Escherichia_Shigella	TOR1B
169061	ENSG00000136816	rs12634	0.008907415	1.37E-05	0.856465915	0.757530759	0.433483714	-0.850045992	0.018645844	-0.039046988	0.160742782	0.180663669	0.102678352	0.125946254	0.03305706	8.24E-05	0.999005033	0.934726639	Bacteria.Actinobacteria.Coriobacteriia.Coriobacteriales	TOR1B
169062	ENSG00000136816	rs12634	0.001103273	2.16E-06	0.955699107	0.557516648	0.413594066	-0.801222244	-0.002606864	-0.035368089	0.121108925	0.154055621	0.046746286	0.059988699	0.00376066	7.83E-06	0.883794024	0.846116034	Bacteria.Firmicutes.Negativicutes.Selenomonadales.Veillonellaceae.Dialister	TOR1B
169063	ENSG00000136816	rs12634	0.019842769	3.21E-06	0.613305429	0.056334438	0.368289541	-1.237766159	-0.028915528	-0.166463669	0.154208274	0.242867656	0.056941616	0.085668151	0.092113448	5.51E-05	0.999985325	0.999758873	Bacteria.Firmicutes.Clostridia.Clostridiales.Ruminococcaceae.Ruminococcaceae_UCG_014	TOR1B
169064	ENSG00000136816	rs12634	0.328622489	0.004412461	0.708087609	0.23851751	0.317670118	-1.387140345	0.023329061	0.097820279	0.322740254	0.470202322	0.062033396	0.082227185	0.815859024	0.105210877	0.999973618	0.989705988	Bacteria.Bacteroidetes.Bacteroidia.Bacteroidales.Bacteroidaceae.Bacteroides	TOR1B
169065	ENSG00000136816	rs12634	0.122750409	0.018732289	0.901543521	0.655484978	0.395126673	-1.005967707	0.008367552	0.045118331	0.252691426	0.417194852	0.067373871	0.100661137	0.472788887	0.087135203	0.998803525	0.997226571	Bacteria.Firmicutes.Clostridia.Clostridiales.Lachnospiraceae.Eubacterium_rectale_group	TOR1B
169066	ENSG00000136816	rs12634	0.100311302	7.47E-05	0.397768538	0.202917477	0.2996726	-1.130780169	-0.058079473	-0.128402211	0.179759556	0.267304378	0.06823032	0.09982653	0.222268093	0.001049351	0.997947728	0.9977362	Bacteria.Actinobacteria.Actinobacteria.Micrococcales	TOR1B
169067	ENSG00000136816	rs12634	0.598938979	0.001139733	0.024356462	0.201677801	0.094852425	-0.632441904	-0.153301418	0.09129057	0.179468232	0.185761654	0.066502012	0.070776859	0.424981813	0.004083162	0.737532512	0.947283106	Bacteria.Firmicutes.Erysipelotrichia.Erysipelotrichales.Erysipelotrichaceae.Clostridium_innocuum_group	TOR1B
169068	ENSG00000136816	rs12634	0.675574668	0.044081206	0.706841661	0.261811627	0.225927289	-1.86400904	0.034669737	0.167501068	0.537401162	0.907853412	0.091777811	0.147974882	0.997454612	0.727982475	0.997650199	0.999159905	Bacteria.Firmicutes.Clostridia.Clostridiales	TOR1B
169069	ENSG00000136816	rs12634	0.001864171	0.001932225	0.461632439	0.993213852	0.465186787	-0.797983205	0.044554095	-0.000789351	0.143408831	0.246909875	0.060163428	0.092450894	0.013700067	0.004169716	0.541537796	0.994461737	Bacteria.Firmicutes.Clostridia.Clostridiales.Christensenellaceae.Christensenellaceae_R_7_group	TOR1B
169070	ENSG00000136816	rs12634	0.010568503	0.036888419	0.7469485	0.834570685	0.450178254	-0.741982559	0.019875136	0.024465571	0.17098662	0.348207889	0.061335523	0.116678675	0.061404604	0.058504464	0.999878354	0.998275086	Bacteria.Bacteroidetes.Bacteroidia.Bacteroidales.Porphyromonadaceae.Barnesiella	TOR1B
169071	ENSG00000136816	rs12634	0.013075405	3.41E-06	0.544107247	0.484115496	0.362569193	-0.827011114	-0.031829393	-0.046191487	0.142080449	0.162797553	0.052194756	0.065638257	0.031727173	1.88E-05	0.939972032	0.979585985	Bacteria.Firmicutes.Erysipelotrichia.Erysipelotrichales.Erysipelotrichaceae.Erysipelatoclostridium	TOR1B
169072	ENSG00000136816	rs12634	0.000384996	4.81E-07	0.141385824	0.168124161	0.473961926	-0.849572544	0.090377579	-0.116415619	0.126559489	0.151942455	0.060706493	0.083523713	0.002221035	2.43E-06	0.776622296	0.946017691	Bacteria.Actinobacteria.Actinobacteria.Bifidobacteriales.Bifidobacteriaceae.Bifidobacterium	TOR1B
169073	ENSG00000136816	rs12634	0.00053493	2.76E-05	0.224984499	0.88198126	0.5042491	-0.825703685	-0.055646557	0.009018562	0.138389524	0.182995754	0.045424628	0.060509849	0.004561035	0.000136213	0.997282517	0.999171204	Bacteria.Proteobacteria.Gammaproteobacteria.Enterobacteriales.Enterobacteriaceae	TOR1B
169074	ENSG00000136816	rs12634	0.663838577	0.003976704	0.469128257	0.13554556	0.166598402	-1.706079998	0.051309402	0.147149309	0.381569469	0.571273362	0.070464058	0.097362715	0.959504824	0.154017618	0.997187614	0.921529413	Bacteria.Bacteroidetes.Bacteroidia.Bacteroidales	TOR1B
169075	ENSG00000136816	rs12634	0.001896573	1.59E-06	0.159990203	0.30994659	0.372665627	-0.766101622	0.079296257	0.064208577	0.115088998	0.145050108	0.055788714	0.062744901	0.005293513	5.60E-06	0.998525812	0.997174658	Bacteria.Proteobacteria.Deltaproteobacteria.Desulfovibrionales.Desulfovibrionaceae	TOR1B
169076	ENSG00000136816	rs12634	0.01526217	0.000282497	0.594023995	0.510643252	0.369127762	-0.742656903	0.042427854	-0.074109951	0.14812509	0.193452279	0.07920717	0.112036731	0.055378308	0.000886793	0.988415778	0.976249604	Bacteria.Firmicutes.Bacilli.Lactobacillales.Streptococcaceae	TOR1B
169077	ENSG00000136816	rs12634	0.333268184	0.006165787	0.190088541	0.489489255	0.197570268	-0.669462704	-0.094703471	0.062315078	0.202675544	0.236460787	0.07151983	0.089653045	0.322790827	0.016186042	0.997329664	0.92426646	Bacteria.Firmicutes.Negativicutes.Selenomonadales.Veillonellaceae.Megasphaera	TOR1B
169078	ENSG00000136816	rs12634	0.463882233	0.000119827	0.024048725	0.656582806	0.122937906	-0.723477319	-0.122495286	0.028411074	0.166848997	0.176744861	0.05301858	0.06360339	0.394755956	0.001022818	0.935115684	0.944269267	Bacteria.Proteobacteria.Gammaproteobacteria.Enterobacteriales.Enterobacteriaceae.Citrobacter	TOR1B
169079	ENSG00000136816	rs12634	0.001405801	7.21E-05	0.429667977	0.26553562	0.497905123	-1.028518089	-0.052110984	0.089449352	0.149226803	0.242558933	0.065571407	0.079646634	0.010513873	0.00037899	0.515112695	0.927273021	Bacteria.Firmicutes.Clostridia.Clostridiales.Lachnospiraceae.Anaerostipes	TOR1B
169080	ENSG00000136816	rs12634	0.663756765	0.003973305	0.469266959	0.135417354	0.166652176	-1.70648701	0.051293595	0.147212392	0.381593538	0.571352671	0.070464427	0.097371956	0.959460813	0.152705736	0.997675757	0.924386311	Bacteria.Bacteroidetes	TOR1B
169081	ENSG00000136816	rs12634	0.001236339	0.00016231	0.500135447	0.926591949	0.435784977	-0.808621123	-0.034111276	0.005771964	0.12899517	0.201939039	0.05030658	0.062405285	0.005625444	0.000399966	0.732838771	0.877355871	Bacteria.Firmicutes.Clostridia.Clostridiales.Lachnospiraceae.Roseburia	TOR1B
169082	ENSG00000136816	rs12634	0.002029653	1.79E-06	0.449733052	0.601108814	0.394050438	-0.804960013	-0.041378081	0.037502427	0.122546722	0.153335897	0.054412346	0.071381938	0.00565016	6.76E-06	0.880636957	0.912700894	Bacteria.Fusobacteria.Fusobacteriia.Fusobacteriales.Fusobacteriaceae.Fusobacterium	TOR1B
169083	ENSG00000136816	rs12634	0.000411583	8.14E-08	0.243776318	0.003254594	0.415628074	-0.855892006	-0.054413752	0.158881388	0.111592039	0.141616678	0.046259507	0.051993854	0.001867558	4.24E-07	0.667007869	0.498060427	Bacteria.Firmicutes.Clostridia.Clostridiales.Lachnospiraceae.Lachnospiraceae_NK4A136_group	TOR1B
169084	ENSG00000136816	rs12634	0.000868257	1.80E-05	0.457943645	0.703586513	0.42088381	-0.831078034	0.040503002	-0.028308714	0.120540174	0.179484562	0.054243465	0.074074811	0.003230533	4.82E-05	0.911615867	0.96508845	Bacteria.Firmicutes.Clostridia.Clostridiales.Ruminococcaceae.Ruminococcaceae_UCG_002	TOR1B
169085	ENSG00000136816	rs12634	0.02947859	0.000761363	0.924838689	0.833488633	0.404300281	-0.860371512	-0.005937106	-0.018146107	0.181616017	0.243507148	0.062689013	0.085969701	0.087491055	0.002733892	0.999858829	0.957708045	Bacteria.Proteobacteria.Betaproteobacteria.Neisseriales.Neisseriaceae.Eikenella	TOR1B
169086	ENSG00000136816	rs12634	0.003932194	1.37E-06	0.84274843	0.130635823	0.440325406	-0.996167615	0.013501738	-0.126566196	0.147247761	0.187265208	0.067788681	0.082671974	0.014496838	1.28E-05	0.992687066	0.998719086	Bacteria.Firmicutes.Bacilli.Bacillales.Family_XI.Gemella	TOR1B
169087	ENSG00000136816	rs12634	0.001860152	0.001979223	0.460228712	0.993296448	0.464860411	-0.794400372	0.044647411	0.000778347	0.143276617	0.246410507	0.060100149	0.092285418	0.01361051	0.004158899	0.539527724	0.999370792	Bacteria.Firmicutes.Clostridia.Clostridiales.Christensenellaceae	TOR1B
169088	ENSG00000136816	rs12634	0.016311485	0.001095035	0.885772863	0.759826379	0.405821057	-0.896641262	-0.012905384	-0.037627275	0.164567753	0.262369925	0.089483922	0.122565267	0.070060581	0.00383046	0.998820086	0.961415255	Bacteria.Firmicutes.Clostridia.Clostridiales.Family_XIII	TOR1B
169089	ENSG00000136816	rs12634	0.229327095	0.005284669	0.326528638	0.99800749	0.250429428	-0.822945712	-0.08455271	-0.00029971	0.206368255	0.285115479	0.085528418	0.119555454	0.372524432	0.019598094	0.99032513	0.931604278	Bacteria.Firmicutes.Clostridia.Clostridiales.Ruminococcaceae.Ruminococcaceae_UCG_013	TOR1B
169090	ENSG00000136816	rs12634	0.056419684	0.022454944	0.524108038	0.974913126	0.336812745	-0.82928768	-0.037813159	0.003707985	0.173397515	0.354642678	0.059038199	0.117459436	0.164176365	0.044597379	0.998896274	0.99936681	Bacteria.Proteobacteria.Deltaproteobacteria.Desulfovibrionales.Desulfovibrionaceae.Desulfovibrio	TOR1B
169091	ENSG00000136816	rs12634	0.002826371	3.20E-06	0.590253955	0.461817072	0.392564705	-0.794797117	0.029050995	-0.056981753	0.126470178	0.155928621	0.053683789	0.07697692	0.007083463	1.39E-05	0.919978938	0.987424055	Bacteria.Proteobacteria.Gammaproteobacteria.Pasteurellales.Pasteurellaceae	TOR1B
169092	ENSG00000136816	rs12634	0.011217789	5.84E-06	0.56076643	0.698520369	0.367672481	-0.845871138	-0.040405549	-0.034292194	0.140854107	0.171348523	0.069103488	0.088146365	0.029550981	3.46E-05	0.991744893	0.887089199	Bacteria.Firmicutes.Bacilli.Lactobacillales.Carnobacteriaceae	TOR1B
169093	ENSG00000136816	rs12634	7.80E-05	8.10E-06	0.028576008	0.716059082	0.60152624	-0.869689542	0.117243406	-0.023309163	0.142612672	0.17938158	0.05236107	0.063804884	0.00109941	5.84E-05	0.898299491	0.99789802	Bacteria.Verrucomicrobia	TOR1B
169094	ENSG00000136816	rs12634	0.018123218	0.005437301	0.816162278	0.562629545	0.389100813	-0.704957939	0.016865221	-0.051409929	0.160493182	0.245098763	0.072250058	0.088344462	0.07373735	0.011850469	0.888759497	0.902660525	Bacteria.Firmicutes.Negativicutes.Selenomonadales.Veillonellaceae	TOR1B
169095	ENSG00000136816	rs12634	0.036116193	1.95E-05	0.681631165	0.390224146	0.354154917	-0.951544506	-0.026824852	-0.072891547	0.165495735	0.206505808	0.065095036	0.084268418	0.092720313	0.000251025	0.818718185	0.996502544	Bacteria.Firmicutes.Clostridia.Clostridiales.Family_XI	TOR1B
169096	ENSG00000136816	rs12634	0.109444145	0.0406862	0.092881179	0.299965951	0.247301132	-0.594211582	-0.080682662	0.096024242	0.152379064	0.284533701	0.047308082	0.091903075	0.176763938	0.044473136	0.763878714	0.919504436	Bacteria.Bacteroidetes.Bacteroidia.Bacteroidales.Prevotellaceae.Prevotella_9	TOR1B
169097	ENSG00000136816	rs12634	0.15756153	0.00012003	0.118931746	0.885061051	0.23340502	-0.773331771	-0.073773561	0.008246218	0.163242306	0.188947092	0.046688316	0.056821378	0.194109271	0.00072405	0.86527713	0.998607976	Bacteria.Firmicutes.Clostridia.Clostridiales.Lachnospiraceae.Tyzzerella_4	TOR1B
169098	ENSG00000136816	rs12634	0.047537729	0.007185786	0.066523891	0.014363938	0.270814345	-0.525459892	0.162553598	-0.274269767	0.13408449	0.189305082	0.087103377	0.109028182	0.069077263	0.007167324	0.618002273	0.670220269	Bacteria.Actinobacteria	TOR1B
169099	ENSG00000136816	rs12634	0.021795154	0.000758462	0.60067459	0.509570994	0.363915252	-0.729660555	0.040479732	-0.071868026	0.154826808	0.206442206	0.076956874	0.108371524	0.074815054	0.002267413	0.986075025	0.973447285	Bacteria.Firmicutes.Bacilli.Lactobacillales	TOR1B
169100	ENSG00000136816	rs12634	0.001989572	1.75E-06	0.333111972	0.92621664	0.393713802	-0.82279553	0.062311259	0.006817539	0.122189608	0.156558347	0.063900599	0.073333796	0.00543861	7.15E-06	0.685618202	0.985398796	Bacteria.Firmicutes.Clostridia.Clostridiales.Lachnospiraceae.Dorea	TOR1B
169101	ENSG00000136816	rs12634	0.002298395	2.70E-06	0.628970667	0.477284528	0.397006817	-0.798346845	0.025796467	-0.055135931	0.125084291	0.15525005	0.053136368	0.077133433	0.006390592	1.20E-05	0.920233673	0.989428248	Bacteria.Proteobacteria.Gammaproteobacteria.Pasteurellales.Pasteurellaceae.Haemophilus	TOR1B
169102	ENSG00000136816	rs12634	0.038784578	2.05E-05	0.502482844	0.074285786	0.360849133	-1.312411579	-0.044534599	-0.18203601	0.171083933	0.285649501	0.066041189	0.100347874	0.133765181	0.000319777	0.981084248	0.998600531	Bacteria.Firmicutes.Clostridia.Clostridiales.Ruminococcaceae.Ruminiclostridium_6	TOR1B
169103	ENSG00000136816	rs12634	0.000526328	1.75E-06	0.363596586	0.835358445	0.441498489	-0.805639944	0.04223417	0.012225994	0.121000866	0.15329227	0.046159785	0.05859011	0.002429496	8.09E-06	0.89991372	0.907226199	Bacteria.Proteobacteria.Betaproteobacteria.Burkholderiales.Alcaligenaceae.Parasutterella	TOR1B
169104	ENSG00000136816	rs12634	0.000814955	1.21E-06	0.280055075	0.049426406	0.410488983	-0.794222142	-0.083922413	0.168827259	0.116890345	0.1483703	0.077044348	0.084316084	0.002864032	4.54E-06	0.999276643	0.988728768	Bacteria.Firmicutes.Clostridia.Clostridiales.Ruminococcaceae.Ruminiclostridium_5	TOR1B
169105	ENSG00000136816	rs12634	0.590889648	0.002726172	0.188590253	0.704888583	0.132114484	-0.876143925	0.071389609	0.024194523	0.24455556	0.281150609	0.053728602	0.063602796	0.590277153	0.017531101	0.914353853	0.925548083	Bacteria.Firmicutes.Clostridia.Clostridiales.Ruminococcaceae.Faecalibacterium	TOR1B
169106	ENSG00000136816	rs12634	0.010784465	7.40E-06	0.59135259	0.795556686	0.370828855	-0.839160545	-0.037325538	-0.022640349	0.141257349	0.172219967	0.069179316	0.087022087	0.027815094	4.49E-05	0.960023895	0.881785156	Bacteria.Firmicutes.Bacilli.Lactobacillales.Carnobacteriaceae.Granulicatella	TOR1B
169107	ENSG00000136816	rs12634	0.002007469	1.37E-06	0.15104608	0.293452621	0.370167312	-0.769544322	0.081118475	0.06658518	0.114988322	0.144623816	0.055829859	0.062866758	0.005552483	5.26E-06	0.997604342	0.996621608	Bacteria.Proteobacteria.Deltaproteobacteria	TOR1B
169108	ENSG00000136816	rs12634	0.001834378	1.70E-06	0.465838196	0.634800634	0.396612013	-0.807674618	-0.040084901	0.034065232	0.122067545	0.153428475	0.054642321	0.071381488	0.005260253	6.54E-06	0.871838555	0.909375003	Bacteria.Fusobacteria.Fusobacteriia.Fusobacteriales	TOR1B
169109	ENSG00000136816	rs12634	0.022525685	2.36E-06	0.055446873	0.368712433	0.304003416	-0.95480165	-0.11090507	-0.072395313	0.130077322	0.184418233	0.056863671	0.079978812	0.046329677	1.80E-05	0.778556834	0.901781274	Bacteria.Proteobacteria.Gammaproteobacteria.Pseudomonadales.Pseudomonadaceae.Pseudomonas	TOR1B
169110	ENSG00000136816	rs12634	0.000666836	1.95E-06	0.265139134	0.240065344	0.407867267	-0.76704105	0.06078578	0.073855506	0.114090295	0.146725218	0.054078975	0.062289608	0.002688805	7.45E-06	0.995339941	0.95316496	Bacteria.Proteobacteria.Deltaproteobacteria.Desulfovibrionales.Desulfovibrionaceae.Bilophila	TOR1B
169111	ENSG00000136816	rs12634	0.055396083	0.029299921	0.353289304	0.080661234	0.315178689	-0.511494373	0.070898751	-0.191738639	0.161565026	0.229506212	0.075833932	0.108051476	0.153408763	0.04060402	0.95319546	0.923401405	Bacteria.Firmicutes.Bacilli	TOR1B
169112	ENSG00000136816	rs12634	0.038496158	0.001098124	0.328622125	0.324174694	0.320830777	-0.687664445	-0.048636316	0.07140036	0.151877657	0.201273719	0.049412532	0.071871119	0.085978666	0.002903704	0.99714486	0.996602117	Bacteria.Firmicutes.Clostridia.Clostridiales.Clostridiaceae_1.Clostridium_sensu_stricto_1	TOR1B
169113	ENSG00000136816	rs12634	0.161595124	0.00031173	0.110089359	0.286545979	0.231271127	-0.684688173	0.094496063	-0.073058315	0.163345018	0.179745793	0.058333429	0.067989254	0.18120918	0.001035169	0.623703301	0.95584061	Bacteria.Proteobacteria.Betaproteobacteria	TOR1B
169114	ENSG00000136816	rs12634	0.007302338	0.003589157	0.899258366	0.848914762	0.407601794	-0.877888313	-0.007301686	-0.019539761	0.147155943	0.290494988	0.057451073	0.102161076	0.041097553	0.007048032	0.996596763	0.999791394	Bacteria.Firmicutes.Clostridia.Clostridiales.Ruminococcaceae.Ruminococcaceae_UCG_005	TOR1B
169115	ENSG00000136816	rs12634	0.020812003	0.000642009	0.422402273	0.384756744	0.345773761	-0.709968638	-0.038110549	0.061837448	0.145951341	0.197937253	0.047203762	0.070665542	0.053620845	0.001620072	0.975699737	0.99999132	Bacteria.Firmicutes.Clostridia.Clostridiales.Clostridiaceae_1	TOR1B
169116	ENSG00000136816	rs12634	0.636362553	0.057966332	0.789599109	0.274694984	0.272410444	-1.946978109	0.025679363	0.176877888	0.573467359	1.008770917	0.09584238	0.160563479	0.999435429	0.913161397	0.999968393	0.999515331	Bacteria.Firmicutes	TOR1B
169117	ENSG00000136816	rs12634	0.004823219	6.87E-06	0.284037261	0.557800337	0.369593629	-0.936861174	-0.052674408	-0.040725709	0.126627388	0.191474499	0.048762787	0.069125787	0.015090576	3.66E-05	0.644089212	0.990268195	Bacteria.Firmicutes.Negativicutes.Selenomonadales.Acidaminococcaceae.Phascolarctobacterium	TOR1B
169118	ENSG00000136816	rs12634	0.054148424	0.016477785	0.124587497	0.232567836	0.283051544	-0.608196851	-0.076938723	0.105403256	0.144329512	0.247033946	0.049449617	0.087470757	0.094765074	0.023720631	0.491999125	0.818120811	Bacteria.Firmicutes.Clostridia.Clostridiales.Lachnospiraceae.Lachnospiraceae_UCG_010	TOR1B
169119	ENSG00000136816	rs12634	0.003324329	2.00E-06	0.316190181	0.435629473	0.381131716	-0.922085935	0.059033028	0.06613932	0.125023371	0.176628848	0.058442435	0.084313679	0.00963657	1.01E-05	0.999694213	0.89457548	Bacteria.Firmicutes.Clostridia.Clostridiales.Lachnospiraceaencultured	TOR1B
169120	ENSG00000136816	rs12634	0.534666561	0.138987311	0.02403606	0.023217698	0.109994376	-0.367614216	-0.138333004	0.203958862	0.176210315	0.245411673	0.059867898	0.087732366	0.483476383	0.13812162	0.997594253	0.968019235	Bacteria.Firmicutes.Erysipelotrichia.Erysipelotrichales.Erysipelotrichaceae.Faecalitalea	TOR1B
169121	ENSG00000136816	rs12634	0.766038558	0.018356028	0.419120443	0.330330985	0.115435282	-1.349651762	0.064238619	0.113086897	0.386317157	0.557859946	0.079003098	0.115301394	0.920709245	0.234818282	0.999135888	0.977096731	Bacteria.Firmicutes.Clostridia.Clostridiales.Ruminococcaceae	TOR1B
169122	ENSG00000136816	rs12634	0.009596211	0.002411676	0.448833693	0.827754681	0.547492077	-0.781373301	-0.046159046	-0.016493508	0.205128046	0.247447569	0.060578524	0.075498767	0.087538241	0.010626205	0.996566686	0.997858307	Bacteria.Proteobacteria.Gammaproteobacteria	TOR1B
169123	ENSG00000136816	rs12634	0.004870758	8.28E-06	0.1149671	0.65995783	0.349152584	-0.733492999	0.081618128	0.032256694	0.119766268	0.151481713	0.051085754	0.072979287	0.00938595	2.35E-05	0.901826365	0.892571169	Bacteria.Bacteroidetes.Bacteroidia.Bacteroidales.Rikenellaceae	TOR1B
169124	ENSG00000136816	rs12634	0.088517312	0.012893302	0.485000237	0.60480264	0.316799467	-0.708118513	-0.047612949	0.052804528	0.183204064	0.276906995	0.067795851	0.101539425	0.205817763	0.032260325	0.961249848	0.997513341	Bacteria.Firmicutes.Clostridia.Clostridiales.Lachnospiraceae.Eubacterium_xylanophilum_group	TOR1B
169125	ENSG00000136816	rs12634	0.000546883	4.81E-07	0.299317372	0.891601264	0.476011447	-0.865056043	0.068802705	-0.010335811	0.130886209	0.15469812	0.06576078	0.075546835	0.002933727	2.28E-06	0.549484848	0.884103191	Bacteria.Firmicutes.Clostridia.Clostridiales.Peptostreptococcaceae	TOR1B
169126	ENSG00000136816	rs12634	0.00085512	1.21E-05	0.639279118	0.630428253	0.425529091	-0.854539871	-0.03275954	0.037544241	0.12170181	0.180288766	0.069565946	0.077665225	0.004154913	3.50E-05	0.977260763	0.976466776	Bacteria.Firmicutes.Negativicutes.Selenomonadales.Veillonellaceae.Veillonella	TOR1B
169127	ENSG00000136816	rs12634	0.002835961	2.70E-05	0.675440594	0.321347888	0.449001845	-0.977686412	0.02554241	-0.080928731	0.144705937	0.216385658	0.060729712	0.08098421	0.018616365	0.000217393	0.802213532	0.908155494	Bacteria.Bacteroidetes.Bacteroidia.Bacteroidales.Porphyromonadaceae.Odoribacter	TOR1B
169128	ENSG00000136816	rs12634	0.00036969	5.03E-07	0.129751091	0.146246915	0.472828253	-0.846129776	0.094907568	-0.122630822	0.125840469	0.151636645	0.061847695	0.08339314	0.002045292	2.65E-06	0.877426886	0.962987706	Bacteria.Actinobacteria.Actinobacteria.Bifidobacteriales.Bifidobacteriaceae	TOR1B
169129	ENSG00000136816	rs12634	0.001906545	0.000384045	0.620009126	0.264472156	0.448076604	-0.682649742	0.031551139	0.082095258	0.138452333	0.182247498	0.063327452	0.072934402	0.01028083	0.000940722	0.835304363	0.981481548	Bacteria.Firmicutes.Clostridia.Clostridiales.Lachnospiraceae.Eubacterium_eligens_group	TOR1B
169130	ENSG00000136816	rs12634	0.000312542	5.18E-08	0.253113133	0.005499906	0.467862776	-0.909776419	0.087374187	-0.252939417	0.122849738	0.147748859	0.075776683	0.08806663	0.001797319	4.02E-07	0.88760533	0.997132292	Bacteria.Firmicutes.Bacilli.Bacillales	TOR1B
169131	ENSG00000136816	rs12634	0.000894599	3.65E-06	0.184546026	0.712136052	0.41200735	-0.798694987	0.068241753	-0.021840982	0.118320016	0.157793619	0.050883788	0.058933159	0.002816163	1.36E-05	0.998277807	0.999325446	Bacteria.Bacteroidetes.Bacteroidia.Bacteroidales.Porphyromonadaceae.Parabacteroides	TOR1B
169132	ENSG00000136816	rs12634	0.005748861	0.000683232	0.652177117	0.717912664	0.458923189	-0.764671762	-0.028546774	-0.030155157	0.160669735	0.214354061	0.063040441	0.083112085	0.02314722	0.001650639	0.72029373	0.960097875	Bacteria.Firmicutes.Clostridia.Clostridiales.Lachnospiraceae.Lachnoclostridium	TOR1B
169133	ENSG00000136816	rs12634	0.009635852	0.000300816	0.683585496	0.441761819	0.469684157	-0.746679975	0.027288967	0.056898069	0.176077455	0.195466499	0.066654522	0.073515742	0.039108086	0.001576844	0.735779327	0.977972529	Bacteria.Firmicutes.Clostridia.Clostridiales.Ruminococcaceae.Ruminococcus_1	TOR1B
169134	ENSG00000136816	rs12634	0.003292254	0.009093351	0.441177692	0.845852421	0.500005185	-0.846527545	0.057641574	-0.02488666	0.16383845	0.314801797	0.07438076	0.12749913	0.03398959	0.024337233	0.843096271	0.907002455	Bacteria.Firmicutes.Clostridia.Clostridiales.Ruminococcaceae.Ruminiclostridium_9	TOR1B
169135	ENSG00000136816	rs12634	0.314214401	0.053298448	0.899431754	0.371247989	0.482904097	-1.519031439	-0.011773645	0.124815231	0.476109804	0.771738078	0.0927979	0.138626829	0.954184916	0.531443093	0.999826541	0.999832315	Bacteria.Firmicutes.Clostridia.Clostridiales.Lachnospiraceae	TOR1B
169136	ENSG00000136816	rs12634	0.005788899	7.65E-05	0.590529929	0.110628346	0.496003427	-1.247399508	-0.031752379	0.140756103	0.173802825	0.295355573	0.058719416	0.087024466	0.057480688	0.00087556	0.9994853	0.999502343	Bacteria.Firmicutes.Clostridia.Clostridiales.Lachnospiraceae.Ruminococcus_gnavus_group	TOR1B
169137	ENSG00000136816	rs12634	0.079857223	0.000132493	0.172375573	0.350359747	0.276045068	-0.711773722	0.07733307	-0.063412772	0.155138024	0.175142812	0.056046485	0.06741276	0.101598805	0.000461803	0.575899467	0.994680072	Bacteria.Proteobacteria.Betaproteobacteria.Burkholderiales	TOR1B
169138	ENSG00000136816	rs12634	0.058651674	0.011708515	0.1205836	0.07301695	0.276957242	-0.552881449	0.091810203	-0.151618402	0.143899826	0.213133689	0.058367822	0.083203757	0.103544156	0.014920542	0.802225762	0.997216401	Bacteria.Firmicutes.Clostridia.Clostridiales.Ruminococcaceae.Subdoligranulum	TOR1B
169139	ENSG00000136816	rs12634	0.001253797	7.43E-07	0.827239595	0.479789334	0.414051439	-0.842518737	0.012865059	-0.052069248	0.12272689	0.15376338	0.058711154	0.073260846	0.004262824	2.79E-06	0.649513319	0.963806241	Bacteria.Firmicutes.Clostridia.Clostridiales.Lachnospiraceae.Lachnospira	TOR1B
169140	ENSG00000136816	rs12634	0.01297126	0.002491604	0.679356592	0.974176573	0.468691754	-0.8161389	-0.038649418	0.003636305	0.183446055	0.259360276	0.093084337	0.111902197	0.056371388	0.008475736	0.923179907	0.88857496	Bacteria.Firmicutes.Erysipelotrichia.Erysipelotrichales.Erysipelotrichaceae	TOR1B
169141	ENSG00000136816	rs12634	0.004031652	0.000668457	0.528436284	0.957715651	0.476798663	-0.797443418	-0.049965661	-0.005079602	0.159910035	0.223111645	0.078835221	0.095435874	0.022610312	0.002459233	0.906603649	0.949725002	Bacteria.Firmicutes.Clostridia.Clostridiales.Lachnospiraceae.Blautia	TOR1B
169142	ENSG00000136816	rs12634	0.001167225	1.01E-06	0.68909776	0.810384773	0.431239388	-0.830710819	0.024251796	-0.016176606	0.12695086	0.153824144	0.060347304	0.067148507	0.004021702	4.57E-06	0.99935717	0.960853802	Bacteria.Firmicutes.Erysipelotrichia.Erysipelotrichales.Erysipelotrichaceae.Erysipelotrichaceae_UCG_003	TOR1B
169143	ENSG00000136816	rs12634	0.006085557	1.47E-07	0.060253712	0.136647147	0.34042884	-0.919621458	-0.106788345	-0.112895012	0.120042989	0.156005124	0.055844525	0.074912098	0.012803767	9.00E-07	0.952395074	0.935449612	Bacteria.Proteobacteria.Gammaproteobacteria.Pseudomonadales	TOR1B
169144	ENSG00000136816	rs12634	0.012729436	0.002465744	0.66964294	0.968413333	0.470681821	-0.817612771	-0.039801434	0.004444109	0.183705966	0.259538283	0.09286728	0.111798125	0.055555047	0.008485925	0.934698599	0.889260868	Bacteria.Firmicutes.Erysipelotrichia.Erysipelotrichales	TOR1B
169145	ENSG00000136816	rs12634	0.000727057	7.18E-07	0.872081277	0.245054342	0.424350587	-0.917038866	0.006568678	-0.067358019	0.119610031	0.16709521	0.040634663	0.057420987	0.002866345	3.40E-06	0.812216978	0.985377765	Bacteria.Proteobacteria.Betaproteobacteria.Burkholderiales.Alcaligenaceae.Sutterella	TOR1B
169146	ENSG00000136816	rs12634	0.00143415	5.19E-06	0.54224388	0.903792429	0.404507719	-0.849070364	-0.030148629	-0.008902561	0.121471899	0.170913519	0.049210021	0.073365934	0.004171227	1.99E-05	0.968802863	0.997181136	Bacteria.Bacteroidetes.Bacteroidia.Bacteroidales.Prevotellaceae	TOR1B
169147	ENSG00000136816	rs12634	0.094385361	0.004332337	0.408850669	0.846659723	0.310436512	-0.896913921	-0.069591122	-0.024128284	0.182878494	0.303368102	0.08371416	0.124273055	0.229045101	0.014409998	0.99792254	0.986607256	Bacteria.Firmicutes.Clostridia.Clostridiales.Family_XIII.Family_XIII_AD3011_group	TOR1B
169148	ENSG00000136816	rs12634	0.000665278	5.38E-07	0.570021624	0.112647143	0.459439897	-0.971523064	-0.038143687	0.144905695	0.128490039	0.174639452	0.066810757	0.090106529	0.003220823	3.72E-06	0.92078388	0.831450524	Bacteria.Firmicutes.Clostridia.Clostridiales.Lachnospiraceae.Fusicatenibacter	TOR1B
169149	ENSG00000136816	rs12634	0.172626075	0.04685212	0.711224428	0.526221286	0.335440233	-0.642914257	0.036013636	-0.069224057	0.24325143	0.31730074	0.096853554	0.108634891	0.409011181	0.116798281	0.926352608	0.890709939	Bacteria.Firmicutes.Negativicutes.Selenomonadales	TOR1B
169150	ENSG00000136816	rs12634	0.001116977	1.16E-06	0.87320119	0.94029092	0.418280974	-0.825498431	0.011276533	-0.007089565	0.122624018	0.15388942	0.070379615	0.094283044	0.003799678	5.59E-06	0.999670759	0.996530704	Bacteria.Firmicutes.Clostridia.Clostridiales.Ruminococcaceae.Flavonifractor	TOR1B
169151	ENSG00000136816	rs12634	0.002569176	2.96E-06	0.303810104	0.791863767	0.38267178	-0.878265507	-0.049947516	-0.01797239	0.122010686	0.1716178	0.048188678	0.06782559	0.009737115	1.39E-05	0.873800605	0.990319722	Bacteria.Firmicutes.Negativicutes.Selenomonadales.Acidaminococcaceae	TOR1B
169152	ENSG00000136816	rs12634	0.336678181	0.058955505	0.140332463	0.879250796	0.188633388	-0.811756675	-0.112953876	0.022845598	0.194887774	0.422288977	0.075666688	0.149789458	0.521675455	0.133420598	0.697647315	0.940172985	Bacteria.Firmicutes.Clostridia.Clostridiales.Ruminococcaceae.Anaerotruncus	TOR1B
169153	ENSG00000136816	rs12634	0.008678054	0.000164174	0.105616833	0.015758757	0.331101284	-0.647275218	0.135714138	-0.240667301	0.122339081	0.161781885	0.082699401	0.09706312	0.016214338	0.000284398	0.609431116	0.726569061	Bacteria.Actinobacteria.Actinobacteria	TOR1B
169154	ENSG00000136816	rs12634	0.004872658	8.14E-06	0.107048186	0.677473831	0.34858251	-0.733467272	0.08365001	0.030498679	0.119576375	0.151322917	0.051186641	0.072999117	0.009438607	2.37E-05	0.893981222	0.877983283	Bacteria.Bacteroidetes.Bacteroidia.Bacteroidales.Rikenellaceae.Alistipes	TOR1B
169155	ENSG00000136816	rs12634	0.01322414	0.000254472	0.593672126	0.510945162	0.371294945	-0.744331198	0.04230557	-0.074068563	0.145748148	0.192313025	0.07890346	0.112054441	0.046907509	0.000781712	0.976314705	0.980405449	Bacteria.Firmicutes.Bacilli.Lactobacillales.Streptococcaceae.Streptococcus	TOR1B
169156	ENSG00000136816	rs12634	0.042845102	0.000121176	0.053266361	0.454256316	0.280047545	-0.746295071	-0.153750971	0.081987488	0.135568459	0.182464912	0.078101763	0.108902385	0.072934707	0.000340835	0.999672451	0.998587032	Bacteria.Firmicutes.Clostridia.Clostridiales.Ruminococcaceae.Butyricicoccus	TOR1B
169157	ENSG00000136816	rs12634	0.053003268	0.011916027	0.854302844	0.269893091	0.378643301	-0.618128484	-0.015378155	0.110675969	0.192122758	0.238901862	0.083412466	0.099457237	0.141867294	0.020243756	0.872851256	0.942166966	Bacteria.Firmicutes.Clostridia.Clostridiales.Lachnospiraceae.Lachnospiraceae_ND3007_group	TOR1B
169158	ENSG00000136816	rs12634	0.273508343	5.13E-05	0.266258925	0.393200613	0.220814034	-0.941864847	-0.091932211	-0.077211405	0.199947468	0.217145386	0.081982534	0.089828543	0.371461901	0.0009585	0.998891856	0.999590371	Bacteria.Firmicutes.Bacilli.Bacillales.Staphylococcaceae.Staphylococcus	TOR1B
169159	ENSG00000136816	rs12634	0.011307915	1.53E-05	0.929778491	0.732106492	0.422930669	-0.850639132	0.00911238	-0.042500629	0.162211741	0.181984998	0.103004585	0.123620273	0.038768469	9.81E-05	0.999739884	0.906103253	Bacteria.Actinobacteria.Coriobacteriia.Coriobacteriales.Coriobacteriaceae	TOR1B
169160	ENSG00000136816	rs12634	0.00839125	3.61E-06	0.05027862	0.369465956	0.334761457	-0.769180235	0.098482271	-0.057631066	0.123126223	0.151854988	0.049373404	0.063768904	0.016917969	1.28E-05	0.902579082	0.97562022	Bacteria.Bacteroidetes.Bacteroidia.Bacteroidales.Porphyromonadaceae	TOR1B
169161	ENSG00000136816	rs12634	0.367608278	0.072836255	0.067514057	0.122772339	0.160767848	-0.486607608	-0.132374204	0.159640767	0.177196928	0.266863532	0.071196333	0.102099563	0.440211585	0.093486056	0.948905015	0.966332496	Bacteria.Firmicutes.Clostridia.Clostridiales.Ruminococcaceae.Ruminococcaceae_NK4A214_group	TOR1B
169162	ENSG00000136816	rs12634	0.00217116	2.92E-05	0.617235487	0.748296938	0.397887587	-0.804537421	-0.036987783	0.02888655	0.124612243	0.178934441	0.073653923	0.089639982	0.007493048	7.88E-05	0.998043854	0.98261409	Bacteria.Firmicutes.Clostridia.Clostridiales.Ruminococcaceaencultured	TOR1B
169163	ENSG00000136816	rs12634	0.123358643	0.000233233	0.443043955	0.978039424	0.297316025	-0.808337003	0.063451854	-0.002400541	0.190454189	0.207449701	0.082215368	0.086871831	0.195216011	0.001753059	0.99759175	0.988353762	Bacteria.Firmicutes.Clostridia.Clostridiales.Lachnospiraceae.Lachnospiraceae_UCG_008	TOR1B
169164	ENSG00000136816	rs12634	0.001794239	1.26E-06	0.553554253	0.939548237	0.463529403	-0.848664604	0.035736515	-0.005369123	0.142342277	0.15889024	0.06000747	0.070524221	0.007360532	5.65E-06	0.591054923	0.995873021	Bacteria.Firmicutes.Clostridia.Clostridiales.Peptostreptococcaceae.Intestinibacter	TOR1B
169165	ENSG00000136816	rs12634	0.000907006	1.62E-06	0.279229514	0.890237081	0.412658782	-0.80663506	0.065460622	-0.010150677	0.118656504	0.152875824	0.059991614	0.073265639	0.002988201	6.55E-06	0.975966367	0.997201293	Bacteria.Firmicutes.Clostridia.Clostridiales.Lachnospiraceae.Coprococcus_1	TOR1B
169166	ENSG00000136819	rs41278736	0.744443715	0.273189472	0.232933775	0.336474423	-0.043711513	-0.341790049	0.083544632	0.126508202	0.133525243	0.309283867	0.069385921	0.130647247	0.261782198	0.083475847	0.997117901	0.950206352	Bacteria.Firmicutes.Clostridia.Clostridiales.Lachnospiraceae.Eubacterium_hallii_group	C9orf78
169167	ENSG00000136819	rs41278736	0.745027734	0.368020149	0.620995357	0.30918587	-0.054742434	-0.294980684	0.032801924	0.123197538	0.16761851	0.325406586	0.066024357	0.120198513	0.457810853	0.166186746	0.932427523	0.997216401	Bacteria.Firmicutes.Clostridia.Clostridiales.Ruminococcaceae.Subdoligranulum	C9orf78
169168	ENSG00000136819	rs41278736	0.85510964	0.017964919	0.648411154	0.017199251	-0.026874366	-1.171811217	-0.028544498	-0.430375836	0.146589983	0.482646464	0.062311141	0.1760143	0.485774353	0.019742673	0.587182678	0.579856194	Bacteria.Firmicutes.Clostridia.Clostridiales.Christensenellaceae.Christensenellaceae_R_7_group	C9orf78
169169	ENSG00000136819	rs41278736	0.530827006	0.040491114	0.269319644	0.016528835	0.094879932	-0.795525906	0.070922965	-0.342424356	0.150575097	0.380549425	0.063656827	0.139152706	0.289977454	0.030860987	0.84372248	0.64725575	Bacteria.Firmicutes.Clostridia.Clostridiales.Ruminococcaceae.Ruminococcaceae_UCG_003	C9orf78
169170	ENSG00000136819	rs41278736	0.913046596	0.892894497	0.684203819	0.813529774	0.01575659	-0.041728223	-0.018616756	-0.025514105	0.143735149	0.308707215	0.045566505	0.107729551	0.423849902	0.238269833	0.999492402	0.999741582	Bacteria.Proteobacteria.Gammaproteobacteria.Enterobacteriales.Enterobacteriaceae.Escherichia_Shigella	C9orf78
169171	ENSG00000136819	rs41278736	0.658520276	0.221615789	0.492023349	0.28715061	-0.072705656	-0.663742346	-0.044393391	-0.191829131	0.163753042	0.537843043	0.064244744	0.178745386	0.430630252	0.142853366	0.847536449	0.97362172	Bacteria.Firmicutes.Clostridia.Clostridiales.Ruminococcaceae.Ruminococcus_2	C9orf78
169172	ENSG00000136819	rs41278736	0.796117154	0.449852629	0.505010152	0.465108129	0.038415792	-0.519326976	0.035035992	-0.161577115	0.148073042	0.683098108	0.052265302	0.219894625	0.384617584	0.185017296	0.982891669	0.998439902	Bacteria.Verrucomicrobia.Verrucomicrobiae.Verrucomicrobiales.Verrucomicrobiaceae.Akkermansia	C9orf78
169173	ENSG00000136819	rs41278736	0.789790058	0.791430148	0.710664378	0.949982327	-0.042277858	-0.084965983	-0.029439514	0.009236676	0.157939353	0.319968451	0.079012762	0.146679914	0.370745378	0.243132617	0.963509627	0.89157885	Bacteria.Firmicutes.Bacilli.Lactobacillales.Carnobacteriaceae.Granulicatella	C9orf78
169174	ENSG00000136819	rs41278736	0.854373971	0.23386995	0.558286897	0.139273487	-0.025176251	-0.356871807	0.030489234	0.1566844	0.136625669	0.296991771	0.051815073	0.104676323	0.382622838	0.095768026	0.74699188	0.784864478	Bacteria.Firmicutes.Clostridia.Clostridiales.Lachnospiraceae.Roseburia	C9orf78
169175	ENSG00000136819	rs41278736	0.72983949	0.641747315	0.627846119	0.815520474	-0.056583615	-0.171323966	-0.026960279	-0.027088009	0.163145157	0.366514167	0.055351774	0.115632893	0.443955752	0.243385687	0.99714486	0.996602117	Bacteria.Firmicutes.Clostridia.Clostridiales.Clostridiaceae_1.Clostridium_sensu_stricto_1	C9orf78
169176	ENSG00000136819	rs41278736	0.770163665	0.822393457	0.486830726	0.934016096	0.04437117	-0.070273268	-0.03255145	-0.008917282	0.151239451	0.311803823	0.046545532	0.107289394	0.438045222	0.291952901	0.997282517	0.999171204	Bacteria.Proteobacteria.Gammaproteobacteria.Enterobacteriales.Enterobacteriaceae	C9orf78
169177	ENSG00000136819	rs41278736	0.500213195	0.631282865	0.393324381	0.396108115	-0.125058628	0.218381801	-0.051119511	0.127501839	0.18446737	0.452885259	0.059488613	0.149257206	0.408053633	0.30634025	0.981446852	0.925873833	Bacteria.Proteobacteria.Gammaproteobacteria.Enterobacteriales.Enterobacteriaceae.Citrobacter	C9orf78
169178	ENSG00000136819	rs41278736	0.964926109	0.445726508	0.913229171	0.504083402	0.008020716	-0.314065946	0.011050603	-0.127793335	0.181700359	0.409353856	0.101019051	0.19022149	0.554014251	0.214455317	0.998820086	0.961415255	Bacteria.Firmicutes.Clostridia.Clostridiales.Family_XIII	C9orf78
169179	ENSG00000136819	rs41278736	0.962112536	0.53991331	0.906984887	0.620322418	0.009622939	-0.324632718	0.008143742	-0.08450497	0.201797076	0.526828475	0.06942726	0.16976533	0.549680874	0.303874351	0.998896274	0.99087052	Bacteria.Proteobacteria.Deltaproteobacteria.Desulfovibrionales.Desulfovibrionaceae.Desulfovibrio	C9orf78
169180	ENSG00000136819	rs41278736	0.423521663	0.291874579	0.336085478	0.147846268	0.167606567	0.473424802	0.08603802	0.289993768	0.208101824	0.445514989	0.088780975	0.198000063	0.479065403	0.225889766	0.99032513	0.817436968	Bacteria.Firmicutes.Clostridia.Clostridiales.Ruminococcaceae.Ruminococcaceae_UCG_013	C9orf78
169181	ENSG00000136819	rs41278736	0.595934228	0.80486428	0.559141482	0.831567609	0.22317574	-0.390819335	-0.04558384	0.05462568	0.418810912	1.575456249	0.077636655	0.255799918	0.959460813	0.699403317	0.997675757	0.947294817	Bacteria.Bacteroidetes	C9orf78
169182	ENSG00000136819	rs41278736	0.095805753	0.177709741	0.081757848	0.179821209	0.805482904	-2.519299109	-0.162237389	0.449829988	0.476597649	1.848884914	0.091764502	0.331756084	0.954184916	0.626332537	0.999826541	0.999832315	Bacteria.Firmicutes.Clostridia.Clostridiales.Lachnospiraceae	C9orf78
169183	ENSG00000136819	rs41278736	0.635743288	0.075860704	0.528138646	0.063672489	0.093612583	-0.86178039	0.043940639	-0.305160124	0.196707591	0.477698193	0.069278844	0.161745314	0.460755271	0.092221152	0.999878354	0.926549467	Bacteria.Bacteroidetes.Bacteroidia.Bacteroidales.Porphyromonadaceae.Barnesiella	C9orf78
169184	ENSG00000136819	rs41278736	0.26629287	0.721053907	0.010360663	0.106450672	-0.153508087	0.100706671	0.136902256	-0.191090592	0.136903963	0.28083019	0.051850972	0.116727838	0.187780544	0.241349384	0.432932899	0.853694017	Bacteria.Proteobacteria.Betaproteobacteria.Burkholderiales.Alcaligenaceae	C9orf78
169185	ENSG00000136819	rs41278736	0.632329049	0.535740582	0.443320252	0.568456567	0.087230098	-0.308945399	0.052046895	-0.091022792	0.181456868	0.496236386	0.067478881	0.158785046	0.499162884	0.235697075	0.999985325	0.999758873	Bacteria.Firmicutes.Clostridia.Clostridiales.Ruminococcaceae.Ruminococcaceae_UCG_014	C9orf78
169186	ENSG00000136819	rs41278736	0.237960791	0.08201612	0.169441374	0.075444697	0.307640565	-1.656961178	-0.099853305	0.378575975	0.258291128	0.938019387	0.071866041	0.209544983	0.603924242	0.178246239	0.998803525	0.997226571	Bacteria.Firmicutes.Clostridia.Clostridiales.Lachnospiraceae.Eubacterium_rectale_group	C9orf78
169187	ENSG00000136819	rs41278736	0.538930006	0.060063063	0.447267825	0.048335009	0.130915313	-0.919033672	0.060966941	-0.346952416	0.211939293	0.480237715	0.079735462	0.172415319	0.492212155	0.080719379	0.997947728	0.9977362	Bacteria.Actinobacteria.Actinobacteria.Micrococcales	C9orf78
169188	ENSG00000136819	rs41278736	0.157983585	0.188166419	0.057729296	0.168206482	0.282715257	-0.752681217	0.142501885	-0.279425902	0.197933673	0.565925707	0.073761451	0.20051667	0.276916318	0.160365483	0.958034317	0.997513341	Bacteria.Firmicutes.Clostridia.Clostridiales.Lachnospiraceae.Eubacterium_xylanophilum_group	C9orf78
169189	ENSG00000136819	rs41278736	0.321911491	0.336176902	0.239651719	0.22258086	-0.22404328	0.680866068	0.061033269	-0.190056049	0.224460136	0.702706467	0.051429592	0.154331588	0.464834888	0.30955565	0.914353853	0.864329368	Bacteria.Firmicutes.Clostridia.Clostridiales.Ruminococcaceae.Faecalibacterium	C9orf78
169190	ENSG00000136819	rs41278736	0.942575366	0.715038277	0.894853079	0.373248142	0.012793713	-0.099445339	0.015622168	0.159735037	0.176922866	0.271194324	0.117739517	0.178159035	0.466997757	0.218871729	0.999005033	0.909856934	Bacteria.Actinobacteria.Coriobacteriia.Coriobacteriales	C9orf78
169191	ENSG00000136819	rs41278736	0.975650879	0.677192103	0.780127516	0.790953423	-0.004091088	-0.112495146	-0.019564268	0.029937004	0.13352306	0.269009716	0.069794341	0.112474698	0.333174359	0.162781543	0.997604342	0.996621608	Bacteria.Proteobacteria.Deltaproteobacteria	C9orf78
169192	ENSG00000136819	rs41278736	0.945571205	0.803273998	0.792697177	0.596117128	0.01095846	-0.069911338	0.01422449	0.053791381	0.159898909	0.279497547	0.053902476	0.100995097	0.330805787	0.204695524	0.955858825	0.966312045	Bacteria.Firmicutes.Clostridia.Clostridiales.Lachnospiraceae.Tyzzerella	C9orf78
169193	ENSG00000136819	rs41278736	0.822875443	0.25932288	0.804970426	0.205007492	-0.080062286	1.076270209	0.021370302	-0.2906283	0.356221305	0.945806221	0.086195033	0.227009134	0.841953837	0.445647053	0.999330493	0.996754281	Bacteria.Proteobacteria	C9orf78
169194	ENSG00000136819	rs41278736	0.931558738	0.676947723	0.678011257	0.651950451	-0.011391308	-0.109337098	-0.027145817	0.048124348	0.132123269	0.26124797	0.065089054	0.106199795	0.348881151	0.175832923	0.995339941	0.95533137	Bacteria.Proteobacteria.Deltaproteobacteria.Desulfovibrionales.Desulfovibrionaceae.Bilophila	C9orf78
169195	ENSG00000136819	rs41278736	0.986752063	0.594870461	0.965406034	0.420493396	-0.002248267	-0.141614297	-0.003098676	0.101593832	0.134880462	0.264984142	0.071171517	0.125315367	0.313627635	0.159271984	0.799038202	0.950817369	Bacteria.Firmicutes.Clostridia.Clostridiales.Lachnospiraceae.Dorea	C9orf78
169196	ENSG00000136819	rs41278736	0.595938516	0.803565735	0.559156024	0.830346597	0.223173116	-0.392594094	-0.045582207	0.0549168	0.418810884	1.57192732	0.077636752	0.255283412	0.959504824	0.701871446	0.997187614	0.944142772	Bacteria.Bacteroidetes.Bacteroidia.Bacteroidales	C9orf78
169197	ENSG00000136819	rs41278736	0.684064088	0.402470802	0.557084625	0.485727298	-0.067820154	-0.436362444	-0.028741682	-0.108791285	0.165919394	0.517797352	0.04869594	0.155166651	0.448498903	0.186651649	0.872913529	0.998607976	Bacteria.Firmicutes.Clostridia.Clostridiales.Lachnospiraceae.Tyzzerella_4	C9orf78
169198	ENSG00000136819	rs41278736	0.235148901	0.871465504	0.21835629	0.857796219	0.732106751	0.442012499	-0.126225733	-0.077758698	0.610951438	2.721128529	0.10155447	0.432249716	0.999435429	0.997077321	0.999968393	0.999515331	Bacteria.Firmicutes	C9orf78
169199	ENSG00000136819	rs41278736	0.572602521	0.310464354	0.313946455	0.261667193	0.09222693	-0.369946143	-0.066771826	0.142449638	0.162630292	0.361903148	0.065795641	0.125805315	0.394515221	0.150487299	0.45240236	0.927273021	Bacteria.Firmicutes.Clostridia.Clostridiales.Lachnospiraceae.Anaerostipes	C9orf78
169200	ENSG00000136819	rs41278736	0.569777251	0.461528481	0.071884937	0.917060317	0.07837252	-0.189178954	0.094133072	-0.012296233	0.137186614	0.255397453	0.051447955	0.117618826	0.243835009	0.132483259	0.886764336	0.909345032	Bacteria.Proteobacteria.Betaproteobacteria.Burkholderiales.Alcaligenaceae.Parasutterella	C9orf78
169201	ENSG00000136819	rs41278736	0.539106943	0.712677602	0.481398614	0.736020507	0.200346378	-0.516097179	-0.044356481	0.078129456	0.324483348	1.395326395	0.062639237	0.230759055	0.885771114	0.678076277	0.999973618	0.994138314	Bacteria.Bacteroidetes.Bacteroidia.Bacteroidales.Bacteroidaceae.Bacteroides	C9orf78
169202	ENSG00000136819	rs41278736	0.94639589	0.619598844	0.902247543	0.72326725	0.01616055	-0.209865075	0.009992407	-0.050538248	0.239438026	0.420733507	0.081039367	0.14210801	0.603752296	0.32885177	0.997594253	0.968948848	Bacteria.Firmicutes.Erysipelotrichia.Erysipelotrichales.Erysipelotrichaceae.Faecalitalea	C9orf78
169203	ENSG00000136819	rs41278736	0.960380311	0.769547646	0.887748433	0.947263271	0.009717768	-0.116874598	0.010290535	-0.012805825	0.194868877	0.397271446	0.072617545	0.192859131	0.554168399	0.306200335	0.85687525	0.996502544	Bacteria.Firmicutes.Clostridia.Clostridiales.Family_XI	C9orf78
169204	ENSG00000136819	rs41278736	0.168407442	0.5663819	0.027793382	0.973569077	0.22962376	-0.170394335	-0.133326035	-0.004347575	0.164857522	0.295653617	0.059237395	0.130714347	0.175778877	0.193657368	0.409812364	0.978122859	Bacteria.Firmicutes.Clostridia.Clostridiales.Lachnospiraceae.Lachnoclostridium	C9orf78
169205	ENSG00000136819	rs41278736	0.028445264	0.537402764	0.001885956	0.517239252	0.385551405	-0.232605878	-0.221462722	0.097099776	0.172040743	0.37514988	0.068354222	0.149118341	0.093346002	0.237879433	0.331801907	0.902660525	Bacteria.Firmicutes.Negativicutes.Selenomonadales.Veillonellaceae	C9orf78
169206	ENSG00000136819	rs41278736	0.536098439	0.839878238	0.14690544	0.055316265	-0.08848939	0.053067021	-0.092976319	0.221020766	0.14225919	0.261594482	0.063331953	0.113260209	0.295648771	0.161777496	0.370902833	0.7663658	Bacteria.Firmicutes.Clostridia.Clostridiales.Peptostreptococcaceae.Intestinibacter	C9orf78
169207	ENSG00000136819	rs41278736	0.687331554	0.394351577	0.608272419	0.475500628	-0.078402408	-0.633588172	-0.040235283	-0.179957608	0.193929341	0.738928992	0.078120744	0.250734569	0.572620044	0.253050906	0.998832683	0.968981908	Bacteria.Firmicutes.Clostridia.Clostridiales.Ruminococcaceae.Eubacterium_coprostanoligenes_group	C9orf78
169208	ENSG00000136819	rs41278736	0.78609013	0.46218037	0.635832582	0.407040586	-0.042522004	-0.229388486	-0.032254371	-0.114016978	0.156035622	0.310134561	0.067793878	0.13662462	0.394689631	0.16238106	0.939967319	0.902455491	Bacteria.Proteobacteria.Gammaproteobacteria.Pseudomonadales.Pseudomonadaceae.Pseudomonas	C9orf78
169209	ENSG00000136819	rs41278736	0.893444594	0.885426266	0.933934249	0.42277732	-0.017761157	-0.038383303	0.004419481	-0.080589162	0.132080361	0.265333042	0.053107514	0.099898944	0.333455978	0.178975266	0.841074499	0.903004347	Bacteria.Firmicutes.Clostridia.Clostridiales.Lachnospiraceae.Lachnospiraceae_NK4A136_group	C9orf78
169210	ENSG00000136819	rs41278736	0.597243109	0.90635839	0.052696578	0.201637046	0.067972044	-0.029219985	0.110308998	0.162299153	0.128012699	0.247432617	0.055896056	0.125817737	0.254625361	0.180460989	0.218422114	0.902845151	Bacteria.Firmicutes.Clostridia.Clostridiales.Lachnospiraceae.Lachnospira	C9orf78
169211	ENSG00000136819	rs41278736	0.858638049	0.705702626	0.487073017	0.411649558	-0.023821443	-0.097832057	0.04106187	-0.093946671	0.133217312	0.257929022	0.058747426	0.113693833	0.281382274	0.170442852	0.975933082	0.871304332	Bacteria.Bacteroidetes.Bacteroidia.Bacteroidales.Rikenellaceae.Alistipes	C9orf78
169212	ENSG00000136819	rs41278736	0.875355358	0.747129437	0.862618924	0.969570163	-0.024780602	-0.103611789	-0.014114976	-0.005662243	0.157357912	0.319987526	0.081247426	0.147860071	0.404633166	0.223729061	0.996006416	0.913261864	Bacteria.Firmicutes.Bacilli.Lactobacillales.Carnobacteriaceae	C9orf78
169213	ENSG00000136819	rs41278736	0.863029714	0.688828268	0.353929961	0.989182015	0.023379322	-0.103339902	-0.057545174	0.001536024	0.134981808	0.256912055	0.061633352	0.112851584	0.291504099	0.193849788	0.915215198	0.999005681	Bacteria.Proteobacteria.Gammaproteobacteria.Pasteurellales.Pasteurellaceae.Haemophilus	C9orf78
169214	ENSG00000136819	rs41278736	0.978538493	0.664893419	0.78471644	0.737084982	-0.003605067	-0.115958443	-0.019143897	0.036976937	0.133496314	0.266477881	0.069789319	0.109672817	0.333853873	0.151147162	0.998525812	0.997174658	Bacteria.Proteobacteria.Deltaproteobacteria.Desulfovibrionales.Desulfovibrionaceae	C9orf78
169215	ENSG00000136819	rs41278736	0.605129081	0.275077315	0.59358806	0.227851964	-0.213037056	1.25191183	0.045729133	-0.28065849	0.41002673	1.137355173	0.085269235	0.230538542	0.914637746	0.570443633	0.999135888	0.977096731	Bacteria.Firmicutes.Clostridia.Clostridiales.Ruminococcaceae	C9orf78
169216	ENSG00000136819	rs41278736	0.834060532	0.889325239	0.675567813	0.737463023	0.035226981	-0.042817993	-0.038221769	-0.056279063	0.167476627	0.30648911	0.090914038	0.167172325	0.501691654	0.277119622	0.988415778	0.993308085	Bacteria.Firmicutes.Bacilli.Lactobacillales.Streptococcaceae	C9orf78
169217	ENSG00000136819	rs41278736	0.586441917	0.35775032	0.21319115	0.272393882	0.080646148	-0.297313696	0.07108317	-0.125858474	0.147508575	0.320991719	0.056542275	0.113698076	0.27555734	0.133490531	0.598921863	0.970562572	Bacteria.Firmicutes.Negativicutes.Selenomonadales.Acidaminococcaceae.Phascolarctobacterium	C9orf78
169218	ENSG00000136819	rs41278736	0.471477905	0.356360872	0.308742619	0.374142492	0.142078031	-0.329891091	0.06901796	-0.109037614	0.196157882	0.355129137	0.067275679	0.121843353	0.368763039	0.177468412	0.999858829	0.929555963	Bacteria.Proteobacteria.Betaproteobacteria.Neisseriales.Neisseriaceae.Eikenella	C9orf78
169219	ENSG00000136819	rs41278736	0.856936159	0.706661194	0.484472129	0.410963168	-0.024119468	-0.097493593	0.041199765	-0.094007173	0.133261803	0.257918606	0.058592987	0.113599359	0.279683447	0.167582048	0.97729231	0.890158219	Bacteria.Bacteroidetes.Bacteroidia.Bacteroidales.Rikenellaceae	C9orf78
169220	ENSG00000136819	rs41278736	0.344533276	0.24823304	0.206840571	0.328761512	-0.183804193	-0.49911487	-0.110071805	-0.155671045	0.193035191	0.428384821	0.086329417	0.158201415	0.357774464	0.191587768	0.75228622	0.843530736	Bacteria.Firmicutes.Clostridia.Clostridiales.Ruminococcaceae.Ruminiclostridium_9	C9orf78
169221	ENSG00000136819	rs41278736	0.998119089	0.744752154	0.983312171	0.334831927	-0.000426598	-0.089209954	0.002404042	0.171298727	0.180268348	0.272850487	0.114493142	0.176298669	0.482492868	0.23184728	0.999739884	0.887773113	Bacteria.Actinobacteria.Coriobacteriia.Coriobacteriales.Coriobacteriaceae	C9orf78
169222	ENSG00000136819	rs41278736	0.681622347	0.388292437	0.396214608	0.35664568	0.064050617	-0.305936019	0.05959126	-0.132836488	0.155425087	0.352240239	0.069775007	0.143084303	0.335005916	0.151545964	0.979221309	0.998719086	Bacteria.Firmicutes.Bacilli.Bacillales.Family_XI.Gemella	C9orf78
169223	ENSG00000136819	rs41278736	0.702908062	0.826587367	0.056537096	0.857720451	0.05032946	-0.061570792	-0.126146874	0.027245751	0.131379969	0.279911085	0.064974553	0.151373772	0.342089075	0.194811546	0.977260763	0.991321779	Bacteria.Firmicutes.Negativicutes.Selenomonadales.Veillonellaceae.Veillonella	C9orf78
169224	ENSG00000136819	rs41278736	0.597087368	0.555898101	0.309446172	0.602295158	0.085497925	-0.204149367	0.073586084	-0.071114116	0.160950917	0.344841536	0.071833709	0.135801778	0.344147233	0.179381763	0.76533118	0.983117345	Bacteria.Firmicutes.Clostridia.Clostridiales.Lachnospiraceae.Eubacterium_eligens_group	C9orf78
169225	ENSG00000136819	rs41278736	0.851614556	0.017994112	0.641064359	0.017303369	-0.027494165	-1.171294162	-0.029158016	-0.429876345	0.146397394	0.482561472	0.062250022	0.175981539	0.482352617	0.019419943	0.585728557	0.588290468	Bacteria.Firmicutes.Clostridia.Clostridiales.Christensenellaceae	C9orf78
169226	ENSG00000136819	rs41278736	0.729835778	0.33291091	0.241959494	0.182004429	0.047424462	-0.286608724	0.091707966	-0.237629827	0.136734998	0.293795997	0.077661711	0.176147108	0.296292971	0.096638352	0.88760533	0.997132292	Bacteria.Firmicutes.Bacilli.Bacillales	C9orf78
169227	ENSG00000136819	rs41278736	0.980871932	0.47966371	0.897676379	0.20536793	-0.003123277	-0.18547155	0.011402981	0.198909369	0.129767713	0.260881481	0.088326044	0.155492875	0.323699241	0.114659332	0.999276643	0.988728768	Bacteria.Firmicutes.Clostridia.Clostridiales.Ruminococcaceae.Ruminiclostridium_5	C9orf78
169228	ENSG00000136819	rs41278736	0.828957632	0.530224541	0.132846293	0.986563697	0.028436384	-0.168669472	0.085347178	-0.00160854	0.131097432	0.267286389	0.056073744	0.095148272	0.266595064	0.150539148	0.998277807	0.999325446	Bacteria.Bacteroidetes.Bacteroidia.Bacteroidales.Porphyromonadaceae.Parabacteroides	C9orf78
169229	ENSG00000136819	rs41278736	0.808597674	0.649945579	0.642773646	0.751242722	-0.034795424	-0.130736224	-0.032312063	-0.049435624	0.143059057	0.286733634	0.069339252	0.155288723	0.276167299	0.133825096	0.990263512	0.935449612	Bacteria.Proteobacteria.Gammaproteobacteria.Pseudomonadales	C9orf78
169230	ENSG00000136819	rs41278736	0.214167695	0.936814227	0.195090746	0.924882549	0.698625616	0.212772539	-0.124163287	-0.040791831	0.556914134	2.673626751	0.094842239	0.430967081	0.997454612	0.891102973	0.997650199	0.999159905	Bacteria.Firmicutes.Clostridia.Clostridiales	C9orf78
169231	ENSG00000136819	rs41278736	0.606694328	0.791211168	0.360080814	0.129559159	-0.077784221	0.073299936	-0.053715349	0.189790403	0.150362267	0.275739446	0.058277003	0.123616285	0.327420854	0.210161988	0.898716839	0.979585985	Bacteria.Firmicutes.Erysipelotrichia.Erysipelotrichales.Erysipelotrichaceae.Erysipelatoclostridium	C9orf78
169232	ENSG00000136819	rs41278736	0.339991616	0.282576024	0.245912484	0.075253923	0.174780559	0.357591144	0.098098618	0.262299266	0.181827401	0.330024109	0.083780308	0.145087651	0.371915409	0.158872873	0.787383101	0.942166966	Bacteria.Firmicutes.Clostridia.Clostridiales.Lachnospiraceae.Lachnospiraceae_ND3007_group	C9orf78
169233	ENSG00000136819	rs41278736	0.627274014	0.240321656	0.522636283	0.226647755	0.101885626	-0.486577333	0.05483003	-0.189297013	0.208831854	0.410604674	0.085303127	0.155085455	0.562324727	0.202813935	0.948905015	0.966332496	Bacteria.Firmicutes.Clostridia.Clostridiales.Ruminococcaceae.Ruminococcaceae_NK4A214_group	C9orf78
169234	ENSG00000136819	rs41278736	0.691910035	0.658808899	0.616427506	0.378815983	0.084245695	0.174559235	-0.030596624	-0.10582964	0.211654939	0.393510819	0.060787318	0.119429472	0.590021334	0.31934748	0.996566686	0.997858307	Bacteria.Proteobacteria.Gammaproteobacteria	C9orf78
169235	ENSG00000136819	rs41278736	0.159225844	0.770635613	0.091276931	0.816844396	0.349297768	-0.199762543	-0.153466857	0.058235866	0.245291171	0.682334552	0.08953241	0.250426966	0.395301717	0.524268481	0.811513264	0.93080513	Bacteria.Firmicutes.Negativicutes.Selenomonadales	C9orf78
169236	ENSG00000136819	rs41278736	0.765604897	0.661475706	0.313962256	0.99383145	-0.040486401	-0.13263579	0.058507539	-0.000813531	0.135233903	0.301520082	0.057654073	0.104822908	0.312022593	0.151176221	0.959381648	0.981833229	Bacteria.Bacteroidetes.Bacteroidia.Bacteroidales.Porphyromonadaceae	C9orf78
169237	ENSG00000136819	rs41278736	0.372526199	0.560367112	0.119520526	0.528841612	0.146694074	-0.273774994	0.101967245	-0.101949024	0.163365474	0.46774504	0.064635872	0.161012676	0.345264123	0.232169857	0.996596763	0.999791394	Bacteria.Firmicutes.Clostridia.Clostridiales.Ruminococcaceae.Ruminococcaceae_UCG_005	C9orf78
169238	ENSG00000136819	rs41278736	0.921923727	0.602801447	0.943878296	0.696477208	-0.023346943	-0.304842762	-0.006474912	-0.083265662	0.23728468	0.582952066	0.091623284	0.212513161	0.724642756	0.467844992	0.885347937	0.936167976	Bacteria.Firmicutes.Clostridia.Clostridiales.Ruminococcaceae.Anaerotruncus	C9orf78
169239	ENSG00000136819	rs41278736	0.914259604	0.730124986	0.787697508	0.939329192	-0.014342666	-0.091320178	-0.015081132	0.00861225	0.132695515	0.263589769	0.055770248	0.112713955	0.322930435	0.181602766	0.909265065	0.945443594	Bacteria.Fusobacteria.Fusobacteriia.Fusobacteriales.Fusobacteriaceae.Fusobacterium	C9orf78
169240	ENSG00000136819	rs41278736	0.731171043	0.300650301	0.666749425	0.185458158	-0.058910817	-0.338997974	-0.024386405	-0.176649289	0.170731369	0.324912408	0.056373897	0.131994288	0.408235136	0.178810124	0.744247709	0.813330366	Bacteria.Firmicutes.Clostridia.Clostridiales.Lachnospiraceae.Lachnospiraceae_UCG_010	C9orf78
169241	ENSG00000136819	rs41278736	0.665835581	0.769812381	0.5472281	0.402306418	-0.076025299	0.102235288	-0.040231388	0.120938433	0.175234955	0.347922154	0.066488626	0.143457827	0.449351351	0.350451838	0.70779833	0.966402494	Bacteria.Firmicutes.Clostridia.Clostridiales.Ruminococcaceae.Ruminococcus_1	C9orf78
169242	ENSG00000136819	rs41278736	0.848957521	0.683829588	0.374792495	0.986618504	0.026032412	-0.105273108	-0.055170934	-0.001901656	0.136146057	0.257344418	0.061734853	0.112947367	0.272574249	0.191388362	0.911753627	0.999809751	Bacteria.Proteobacteria.Gammaproteobacteria.Pasteurellales.Pasteurellaceae	C9orf78
169243	ENSG00000136819	rs41278736	0.76683901	0.974949167	0.209641901	0.042389956	-0.039488912	-0.007999215	-0.08632434	0.265856246	0.132621701	0.253759267	0.068127671	0.128407054	0.348574113	0.208452295	0.495049609	0.637950314	Bacteria.Firmicutes.Clostridia.Clostridiales.Peptostreptococcaceae	C9orf78
169244	ENSG00000136819	rs41278736	0.512209092	0.932133901	0.323142108	0.973732659	0.124532645	-0.059049525	-0.061796215	0.006635097	0.18896561	0.690711057	0.062070046	0.200733847	0.493238381	0.392337108	0.9994853	0.999502343	Bacteria.Firmicutes.Clostridia.Clostridiales.Lachnospiraceae.Ruminococcus_gnavus_group	C9orf78
169245	ENSG00000136819	rs41278736	0.892891999	0.809877843	0.636044926	0.551939813	0.019065073	-0.063962077	0.026703924	0.068966915	0.141040932	0.264782263	0.056163034	0.115335664	0.390842002	0.220301406	0.902738643	0.98267644	Bacteria.Firmicutes.Negativicutes.Selenomonadales.Acidaminococcaceae	C9orf78
169246	ENSG00000136819	rs41278736	0.790349067	0.447607602	0.499405612	0.420072298	0.040299577	-0.253070626	0.064285265	-0.152539513	0.150960273	0.33122658	0.094644738	0.187985279	0.400886313	0.143315551	0.999672451	0.998587032	Bacteria.Firmicutes.Clostridia.Clostridiales.Ruminococcaceae.Butyricicoccus	C9orf78
169247	ENSG00000136819	rs41278736	0.742259431	0.845685706	0.702043538	0.476960812	-0.066138356	0.066911406	0.035847579	-0.120218096	0.20025648	0.342424792	0.09329107	0.168057323	0.511793093	0.340767398	0.967915507	0.933837527	Bacteria.Firmicutes.Bacilli	C9orf78
169248	ENSG00000136819	rs41278736	0.736435833	0.909204821	0.143270952	0.04511131	-0.044537094	0.029666067	-0.10453842	0.282127926	0.131757921	0.259122146	0.070556425	0.138095027	0.312007786	0.200428732	0.778784481	0.86107145	Bacteria.Actinobacteria.Actinobacteria.Bifidobacteriales.Bifidobacteriaceae.Bifidobacterium	C9orf78
169249	ENSG00000136819	rs41278736	0.869553364	0.058444966	0.782048722	0.053083968	0.029027556	-0.996635196	-0.022648717	0.458649536	0.176057025	0.51738985	0.08152929	0.232799111	0.468434521	0.071592459	0.953496982	0.677812264	Bacteria.Firmicutes.Erysipelotrichia.Erysipelotrichales	C9orf78
169250	ENSG00000136819	rs41278736	0.776040425	0.616868215	0.68469257	0.779235872	-0.045073996	-0.183117817	-0.021728575	-0.032284267	0.15778427	0.364262344	0.053270262	0.11469441	0.440591574	0.208356477	0.993180684	0.99999132	Bacteria.Firmicutes.Clostridia.Clostridiales.Clostridiaceae_1	C9orf78
169251	ENSG00000136819	rs41278736	0.653061847	0.056744043	0.530733879	0.031824907	0.074411382	-0.756229121	-0.047870249	0.34101229	0.164773487	0.389846829	0.075953143	0.155437541	0.372104602	0.05111632	0.906603649	0.748915213	Bacteria.Firmicutes.Clostridia.Clostridiales.Lachnospiraceae.Blautia	C9orf78
169252	ENSG00000136819	rs41278736	0.711670946	0.827918427	0.487866553	0.848791184	0.061144876	-0.066510024	-0.063020641	-0.031896757	0.164707345	0.304742978	0.090329068	0.166630008	0.437345803	0.263961642	0.976314705	0.992584463	Bacteria.Firmicutes.Bacilli.Lactobacillales.Streptococcaceae.Streptococcus	C9orf78
169253	ENSG00000136819	rs41278736	0.336123463	0.764502156	0.230701841	0.535217379	0.203237404	-0.088782528	0.110604054	0.082584384	0.209733365	0.295122468	0.091416409	0.132478774	0.401652262	0.375356623	0.99991226	0.988194298	Bacteria.Actinobacteria.Coriobacteriia.Coriobacteriales.Coriobacteriaceae.Collinsella	C9orf78
169254	ENSG00000136819	rs41278736	0.858136778	0.349414691	0.334199934	0.143753435	0.023810632	-0.265488931	0.044856185	-0.138305131	0.132681212	0.281678832	0.046104707	0.093461126	0.299466864	0.097934156	0.705580099	0.985377765	Bacteria.Proteobacteria.Betaproteobacteria.Burkholderiales.Alcaligenaceae.Sutterella	C9orf78
169255	ENSG00000136819	rs41278736	0.809783709	0.332806513	0.409624293	0.140626897	0.033148013	-0.274376241	-0.073144824	0.30493246	0.13715276	0.28119559	0.088135268	0.204425418	0.281386951	0.096855383	0.731093145	0.880022054	Bacteria.Actinobacteria.Actinobacteria	C9orf78
169256	ENSG00000136819	rs41278736	0.346408129	0.111860827	0.169367171	0.007439701	-0.166933107	0.529273059	-0.083419061	0.503170877	0.17600428	0.328383079	0.060027452	0.182106577	0.318305792	0.08353263	0.782638792	0.670298915	Bacteria.Firmicutes.Erysipelotrichia.Erysipelotrichales.Erysipelotrichaceae.Clostridium_innocuum_group	C9orf78
169257	ENSG00000136819	rs41278736	0.080849061	0.404028212	0.003679551	0.062385037	-0.268663445	0.277510938	0.173682188	-0.252441642	0.151497341	0.330398903	0.057635999	0.133132997	0.118893371	0.167257774	0.429529005	0.834877522	Bacteria.Proteobacteria.Betaproteobacteria	C9orf78
169258	ENSG00000136819	rs41278736	0.732083847	0.868185647	0.458654888	0.718310449	-0.04845291	-0.048087122	0.053541038	-0.057596527	0.14092109	0.288602112	0.071818636	0.158978978	0.292591541	0.241161089	0.92078388	0.946353163	Bacteria.Firmicutes.Clostridia.Clostridiales.Lachnospiraceae.Fusicatenibacter	C9orf78
169259	ENSG00000136819	rs41278736	0.754757571	0.423235941	0.700052363	0.401196151	-0.063747876	-0.302668749	0.031793723	0.133566559	0.203216423	0.375563572	0.08216354	0.158062094	0.467215894	0.238823813	0.99759175	0.986746924	Bacteria.Firmicutes.Clostridia.Clostridiales.Lachnospiraceae.Lachnospiraceae_UCG_008	C9orf78
169260	ENSG00000136819	rs41278736	0.796429133	0.219958448	0.582541048	0.170076086	0.039214341	-0.445813216	-0.053782975	0.304095073	0.151388022	0.359941306	0.097355156	0.219192619	0.356845501	0.084420203	0.829139697	0.88248896	Bacteria.Actinobacteria	C9orf78
169261	ENSG00000136819	rs41278736	0.704866324	0.505383495	0.636250752	0.598556939	-0.073638276	-0.292136512	-0.033222283	-0.078113455	0.193565679	0.436181231	0.069914984	0.14764208	0.447503381	0.277649911	0.997329664	0.92426646	Bacteria.Firmicutes.Negativicutes.Selenomonadales.Veillonellaceae.Megasphaera	C9orf78
169262	ENSG00000136819	rs41278736	0.96346076	0.740784073	0.90519123	0.945041259	-0.006280646	-0.089005557	0.006960438	0.007808412	0.13657121	0.267902865	0.058211408	0.112835006	0.305380502	0.198310892	0.968802863	0.997181136	Bacteria.Bacteroidetes.Bacteroidia.Bacteroidales.Prevotellaceae	C9orf78
169263	ENSG00000136819	rs41278736	0.800565779	0.755523368	0.760821698	0.906769378	-0.043869537	-0.159107979	-0.016990347	-0.018331538	0.172952333	0.508849387	0.055581308	0.155917606	0.483802293	0.312455026	0.86394987	0.994063919	Bacteria.Bacteroidetes.Bacteroidia.Bacteroidales.Prevotellaceae.Prevotella_9	C9orf78
169264	ENSG00000136819	rs41278736	0.998673239	0.671983791	0.01996029	0.082718737	-0.000210678	-0.105263258	-0.114804648	0.174184847	0.126210798	0.247472274	0.048118089	0.098839074	0.349678264	0.166309464	0.404570878	0.778226454	Bacteria.Firmicutes.Negativicutes.Selenomonadales.Veillonellaceae.Dialister	C9orf78
169265	ENSG00000136819	rs41278736	0.838866913	0.360673744	0.75337602	0.398787774	0.040849293	-0.507535664	0.029886919	-0.191936561	0.200085403	0.551321545	0.094722078	0.2259727	0.594520387	0.224628676	0.99792254	0.986607256	Bacteria.Firmicutes.Clostridia.Clostridiales.Family_XIII.Family_XIII_AD3011_group	C9orf78
169266	ENSG00000136819	rs41278736	0.910201783	0.168496096	0.861972368	0.135973257	0.019455075	-0.523043957	0.012242549	-0.204151295	0.171827878	0.375596828	0.070136025	0.135228932	0.457109647	0.106044491	0.834739252	0.830502052	Bacteria.Bacteroidetes.Bacteroidia.Bacteroidales.Porphyromonadaceae.Odoribacter	C9orf78
169267	ENSG00000136819	rs41278736	0.811127428	0.45267869	0.512106264	0.466271974	0.03511494	-0.515862872	0.034812726	-0.161201651	0.146345348	0.682810737	0.052811851	0.219959149	0.403832444	0.185781255	0.959597159	0.99789802	Bacteria.Verrucomicrobia	C9orf78
169268	ENSG00000136819	rs41278736	0.109036586	0.497635516	0.004119345	0.069223039	-0.2372083	0.202996536	0.167077751	-0.233531941	0.145988833	0.297630447	0.056176473	0.126402873	0.123820594	0.185812472	0.367857438	0.911334407	Bacteria.Proteobacteria.Betaproteobacteria.Burkholderiales	C9orf78
169269	ENSG00000136819	rs41278736	0.068815438	0.340139031	0.008756736	0.26049267	0.324917766	-0.709478992	0.188849789	-0.270951637	0.175602364	0.738310869	0.069864673	0.238698244	0.18042952	0.215574819	0.981084248	0.998600531	Bacteria.Firmicutes.Clostridia.Clostridiales.Ruminococcaceae.Ruminiclostridium_6	C9orf78
169270	ENSG00000136819	rs41278736	0.91665152	0.302399242	0.586785445	0.138363165	0.013852013	-0.301435813	0.031254545	-0.174168529	0.131848258	0.289966811	0.057219808	0.116084486	0.32345959	0.091031283	0.922176117	0.861283753	Bacteria.Firmicutes.Clostridia.Clostridiales.Ruminococcaceae.Ruminococcaceae_UCG_002	C9orf78
169271	ENSG00000136819	rs41278736	0.871580175	0.055891494	0.786763517	0.050306664	0.028532186	-1.003208335	-0.022127117	0.464890135	0.175808822	0.515331099	0.081458983	0.233098728	0.466642588	0.068457052	0.943553725	0.676113126	Bacteria.Firmicutes.Erysipelotrichia.Erysipelotrichales.Erysipelotrichaceae	C9orf78
169272	ENSG00000136819	rs41278736	0.733437562	0.634642316	0.32463333	0.799970804	0.049796234	-0.135737833	-0.067681847	0.029594994	0.145593561	0.284296652	0.068193187	0.116321316	0.279119785	0.175967111	0.999694213	0.908553199	Bacteria.Firmicutes.Clostridia.Clostridiales.Lachnospiraceaencultured	C9orf78
169273	ENSG00000136819	rs41278736	0.846410254	0.792649867	0.391847921	0.304437404	-0.025982666	-0.06799755	-0.05075385	0.118231835	0.133603911	0.257610649	0.058878095	0.114217733	0.296519801	0.197939023	0.99935717	0.960853802	Bacteria.Firmicutes.Erysipelotrichia.Erysipelotrichales.Erysipelotrichaceae.Erysipelotrichaceae_UCG_003	C9orf78
169274	ENSG00000136819	rs41278736	0.974921852	0.874096369	0.535261215	0.338139778	-0.004093413	-0.040751321	0.041149531	0.132352277	0.129713945	0.256163119	0.066017646	0.137157856	0.312329561	0.220037526	0.987817466	0.997201293	Bacteria.Firmicutes.Clostridia.Clostridiales.Lachnospiraceae.Coprococcus_1	C9orf78
169275	ENSG00000136819	rs41278736	0.730368239	0.921583083	0.118428635	0.038076619	-0.045361151	0.025443016	-0.113169379	0.294341325	0.131055051	0.257460929	0.071520785	0.13902562	0.299630068	0.220186769	0.867347371	0.866489488	Bacteria.Actinobacteria.Actinobacteria.Bifidobacteriales.Bifidobacteriaceae	C9orf78
169276	ENSG00000136819	rs41278736	0.985761116	0.963957425	0.922905865	0.658499406	0.003199229	-0.014495852	-0.008758239	-0.073228672	0.178572917	0.319555638	0.090151306	0.164920238	0.542621156	0.314400164	0.995753426	0.975114706	Bacteria.Firmicutes.Bacilli.Lactobacillales	C9orf78
169277	ENSG00000136819	rs41278736	0.949821836	0.885361045	0.625021146	0.217876421	-0.008249648	-0.037637463	-0.03776626	0.197140536	0.130586169	0.260028178	0.076903887	0.158441512	0.331800868	0.232495068	0.999670759	0.996530704	Bacteria.Firmicutes.Clostridia.Clostridiales.Ruminococcaceae.Flavonifractor	C9orf78
169278	ENSG00000136819	rs41278736	0.920370424	0.731755636	0.811362154	0.962567562	-0.013290201	-0.090897743	-0.013409928	0.005300103	0.132430262	0.264031486	0.055958252	0.112497492	0.318504751	0.18480786	0.903556314	0.951663168	Bacteria.Fusobacteria.Fusobacteriia.Fusobacteriales	C9orf78
169279	ENSG00000136819	rs41278736	0.783148177	0.177974281	0.721528059	0.185108021	0.059851817	-0.770053798	0.030778787	-0.324957604	0.216571681	0.565483385	0.085982252	0.24261591	0.566429737	0.164012207	0.998891856	0.999590371	Bacteria.Firmicutes.Bacilli.Bacillales.Staphylococcaceae.Staphylococcus	C9orf78
169280	ENSG00000136819	rs41278736	0.905396389	0.879710943	0.901297237	0.678990592	-0.016606376	-0.043306864	-0.009189507	0.066181258	0.139184783	0.285040567	0.073806496	0.159200082	0.358064091	0.215116315	0.998043854	0.98261409	Bacteria.Firmicutes.Clostridia.Clostridiales.Ruminococcaceaencultured	C9orf78
169281	ENSG00000136826	rs2236599	0.568419282	0.975241577	0.464434454	0.795218125	0.092507565	0.005705603	0.040121388	0.01726444	0.161359569	0.183137382	0.05451961	0.066246595	0.319130313	0.324748288	0.979476281	0.998439902	Bacteria.Verrucomicrobia.Verrucomicrobiae.Verrucomicrobiales.Verrucomicrobiaceae.Akkermansia	KLF4
169282	ENSG00000136826	rs2236599	0.702314867	0.407853629	0.577782489	0.363553664	-0.077517886	0.242398507	-0.044578877	0.116337174	0.20192875	0.290968708	0.079684473	0.127139126	0.58513678	0.275350353	0.99032513	0.882318696	Bacteria.Firmicutes.Clostridia.Clostridiales.Ruminococcaceae.Ruminococcaceae_UCG_013	KLF4
169283	ENSG00000136826	rs2236599	0.424006422	0.490999552	0.411929202	0.521604372	-0.728360646	0.432160089	0.119756236	-0.06526888	0.905290177	0.623927093	0.145015603	0.101291314	0.999435429	0.981350652	0.999968393	0.999515331	Bacteria.Firmicutes	KLF4
169284	ENSG00000136826	rs2236599	0.775282519	0.987184359	0.424199209	0.089038967	0.035439469	-0.00253864	0.040850204	-0.126356243	0.123627847	0.157438672	0.050794554	0.073193645	0.286418914	0.230344383	0.879952225	0.694792822	Bacteria.Fusobacteria.Fusobacteriia.Fusobacteriales.Fusobacteriaceae.Fusobacterium	KLF4
169285	ENSG00000136826	rs2236599	0.255233409	0.32436441	0.044985856	0.171508187	-0.173398963	0.193327737	-0.122857073	0.113707153	0.151062782	0.194679286	0.060099418	0.082239329	0.193414988	0.136373531	0.70542913	0.904139578	Bacteria.Firmicutes.Clostridia.Clostridiales.Ruminococcaceae.Ruminococcaceae_UCG_003	KLF4
169286	ENSG00000136826	rs2236599	0.509918831	0.466638032	0.306318785	0.397801949	-0.118646728	0.198903135	-0.063444684	0.085338123	0.179057836	0.271626612	0.061531505	0.100260243	0.430510911	0.279597285	0.998896274	0.99087052	Bacteria.Proteobacteria.Deltaproteobacteria.Desulfovibrionales.Desulfovibrionaceae.Desulfovibrio	KLF4
169287	ENSG00000136826	rs2236599	0.356345128	0.839985061	0.205829342	0.814893824	0.156228224	-0.042210224	0.068518238	-0.016902505	0.168174794	0.208216635	0.053617802	0.071904304	0.296678947	0.293607718	0.99714486	0.996602117	Bacteria.Firmicutes.Clostridia.Clostridiales.Clostridiaceae_1.Clostridium_sensu_stricto_1	KLF4
169288	ENSG00000136826	rs2236599	0.854494336	0.942267462	0.817482948	0.737281999	-0.045008737	-0.017669642	0.011923437	0.020824001	0.244456352	0.243046046	0.051456085	0.061811687	0.66511946	0.535301201	0.98776731	0.927382982	Bacteria.Firmicutes.Clostridia.Clostridiales.Ruminococcaceae.Faecalibacterium	KLF4
169289	ENSG00000136826	rs2236599	0.798336504	0.488346095	0.879967524	0.226424714	0.043509311	-0.148422043	-0.010207788	0.0976528	0.169593924	0.212972567	0.067331173	0.079965207	0.471749627	0.209891162	0.665267198	0.910741855	Bacteria.Firmicutes.Clostridia.Clostridiales.Lachnospiraceae.Anaerostipes	KLF4
169290	ENSG00000136826	rs2236599	0.888504072	0.763849548	0.662774752	0.707187659	-0.020474082	0.055037665	-0.020562358	0.025230435	0.145465938	0.182429616	0.046936562	0.066872907	0.318681261	0.197000369	0.955858825	0.969939639	Bacteria.Firmicutes.Clostridia.Clostridiales.Lachnospiraceae.Tyzzerella	KLF4
169291	ENSG00000136826	rs2236599	0.94977323	0.93455233	0.981150436	0.760367072	0.011869546	-0.017365661	0.001500868	-0.026638192	0.187704554	0.210653006	0.063280452	0.086972095	0.513422555	0.417223514	0.999539454	0.92426646	Bacteria.Firmicutes.Negativicutes.Selenomonadales.Veillonellaceae.Megasphaera	KLF4
169292	ENSG00000136826	rs2236599	0.736925658	0.965294931	0.546640706	0.660060379	0.046115154	-0.007200845	-0.03013698	0.030574416	0.136690483	0.164861843	0.049732915	0.069195512	0.347606015	0.290179221	0.744412012	0.854867954	Bacteria.Firmicutes.Clostridia.Clostridiales.Lachnospiraceae.Roseburia	KLF4
169293	ENSG00000136826	rs2236599	0.967570644	0.791237262	0.333360517	0.324819271	-0.005086311	0.042503461	0.054846656	-0.078254903	0.124626939	0.159909844	0.056274736	0.078876658	0.331852272	0.173680078	0.998525812	0.997174658	Bacteria.Proteobacteria.Deltaproteobacteria.Desulfovibrionales.Desulfovibrionaceae	KLF4
169294	ENSG00000136826	rs2236599	0.433298782	0.240667335	0.262375054	0.100049163	-0.167398939	0.253263683	-0.08376636	0.143004297	0.212313508	0.213878722	0.074089717	0.085713994	0.385232198	0.1919978	0.999878354	0.935158928	Bacteria.Bacteroidetes.Bacteroidia.Bacteroidales.Porphyromonadaceae.Barnesiella	KLF4
169295	ENSG00000136826	rs2236599	0.906493582	0.868043565	0.819989575	0.915200669	-0.023692229	0.039563455	-0.015413917	0.009461774	0.20091543	0.237187957	0.067462562	0.088513759	0.592977252	0.403703172	0.997594253	0.968948848	Bacteria.Firmicutes.Erysipelotrichia.Erysipelotrichales.Erysipelotrichaceae.Faecalitalea	KLF4
169296	ENSG00000136826	rs2236599	0.476492377	0.561916647	0.263449419	0.481388714	-0.123559577	0.146667034	-0.070339069	0.063402893	0.172544311	0.251576874	0.062355093	0.089534126	0.433317301	0.24328262	0.999985325	0.999758873	Bacteria.Firmicutes.Clostridia.Clostridiales.Ruminococcaceae.Ruminococcaceae_UCG_014	KLF4
169297	ENSG00000136826	rs2236599	0.973142136	0.987741791	0.877285576	0.935638991	-0.006077669	-0.004109909	-0.012277373	-0.008591925	0.179825558	0.266475604	0.079198412	0.105987496	0.571669535	0.454745708	0.901121106	0.908191351	Bacteria.Firmicutes.Clostridia.Clostridiales.Ruminococcaceae.Ruminiclostridium_9	KLF4
169298	ENSG00000136826	rs2236599	0.180865853	0.735588826	0.030711409	0.753708043	-0.208227591	0.066465149	-0.115783811	0.022318525	0.15394462	0.195974748	0.052416559	0.070833825	0.186055182	0.337218904	0.358909605	0.925278199	Bacteria.Firmicutes.Clostridia.Clostridiales.Lachnospiraceae.Lachnospiraceae_UCG_010	KLF4
169299	ENSG00000136826	rs2236599	0.998269454	0.741957355	0.869966888	0.667667932	-0.000323037	0.064127549	-0.011247118	0.051073805	0.148367374	0.193932195	0.068434604	0.118414708	0.435085214	0.222648756	0.996006416	0.887089199	Bacteria.Firmicutes.Bacilli.Lactobacillales.Carnobacteriaceae	KLF4
169300	ENSG00000136826	rs2236599	0.354959245	0.556580381	0.205817985	0.552675323	-0.184186307	0.144218307	-0.08372668	0.049708101	0.197696644	0.244030632	0.065517253	0.083282918	0.349931611	0.282637273	0.981446852	0.93087151	Bacteria.Proteobacteria.Gammaproteobacteria.Enterobacteriales.Enterobacteriaceae.Citrobacter	KLF4
169301	ENSG00000136826	rs2236599	0.5013418	0.584678837	0.346523945	0.526610562	-0.135792405	0.171739127	-0.076289372	0.078484616	0.200830621	0.312648362	0.080454402	0.123284048	0.602827236	0.462602023	0.787631682	0.931410423	Bacteria.Firmicutes.Clostridia.Clostridiales.Ruminococcaceae.Anaerotruncus	KLF4
169302	ENSG00000136826	rs2236599	0.780720303	0.985310409	0.239377069	0.489043458	0.034888005	-0.00294486	-0.058166906	0.043879872	0.124806376	0.159330778	0.048985308	0.063065219	0.303436421	0.195106229	0.664040712	0.903004347	Bacteria.Firmicutes.Clostridia.Clostridiales.Lachnospiraceae.Lachnospiraceae_NK4A136_group	KLF4
169303	ENSG00000136826	rs2236599	0.687937299	0.615145234	0.167985297	0.781714918	-0.052525	0.081245795	0.097493066	-0.024653173	0.130187826	0.160827329	0.069924341	0.088605481	0.246134902	0.1637632	0.641784543	0.979860781	Bacteria.Firmicutes.Clostridia.Clostridiales.Lachnospiraceae.Dorea	KLF4
169304	ENSG00000136826	rs2236599	0.539471375	0.624815377	0.39618361	0.421673751	0.098523003	-0.12237003	0.079103431	-0.109982006	0.159712837	0.249035194	0.092615565	0.136009081	0.416603855	0.267982184	0.998820086	0.961415255	Bacteria.Firmicutes.Clostridia.Clostridiales.Family_XIII	KLF4
169305	ENSG00000136826	rs2236599	0.542687058	0.750559772	0.077273127	0.177537473	0.077561917	-0.052924659	0.111954041	-0.113252988	0.126739693	0.165777463	0.062363508	0.083081591	0.276464392	0.169509073	0.39506139	0.767074497	Bacteria.Firmicutes.Clostridia.Clostridiales.Peptostreptococcaceae	KLF4
169306	ENSG00000136826	rs2236599	0.978377934	0.836959428	0.402541133	0.531170358	0.003384035	0.034572735	-0.043946526	0.04405981	0.124380701	0.16733241	0.05215576	0.069981863	0.337705084	0.207890973	0.911615867	0.936854604	Bacteria.Firmicutes.Clostridia.Clostridiales.Ruminococcaceae.Ruminococcaceae_UCG_002	KLF4
169307	ENSG00000136826	rs2236599	0.528754471	0.470636585	0.065023914	0.130942952	-0.084097626	0.124622931	-0.095364684	0.112749283	0.132790993	0.171731387	0.050810189	0.073706706	0.258951543	0.165675665	0.50613346	0.970562572	Bacteria.Firmicutes.Negativicutes.Selenomonadales.Acidaminococcaceae.Phascolarctobacterium	KLF4
169308	ENSG00000136826	rs2236599	0.423584523	0.956503773	0.172134459	0.884975172	0.111631862	-0.008888146	0.073100647	-0.008898962	0.138622015	0.162333849	0.052948875	0.061273069	0.261017469	0.243486386	0.858670885	0.979585985	Bacteria.Firmicutes.Erysipelotrichia.Erysipelotrichales.Erysipelotrichaceae.Erysipelatoclostridium	KLF4
169309	ENSG00000136826	rs2236599	0.450459796	0.77487623	0.316465176	0.549083989	0.128396111	-0.051712307	0.048683881	-0.03242788	0.169113655	0.180059612	0.048224434	0.053841986	0.359761247	0.289635026	0.868182661	0.998607976	Bacteria.Firmicutes.Clostridia.Clostridiales.Lachnospiraceae.Tyzzerella_4	KLF4
169310	ENSG00000136826	rs2236599	0.60493453	0.582260949	0.320090842	0.486972562	-0.0802355	0.117627707	-0.063820525	0.066396911	0.154343748	0.212765154	0.063697329	0.09497241	0.402232809	0.23471493	0.503662378	0.934437646	Bacteria.Firmicutes.Clostridia.Clostridiales.Christensenellaceae.Christensenellaceae_R_7_group	KLF4
169311	ENSG00000136826	rs2236599	0.978321599	0.696082255	0.783949924	0.332908844	0.003792836	0.066007698	0.014270398	-0.069549057	0.139043882	0.168236202	0.051833569	0.071292828	0.420607078	0.234857074	0.816754163	0.935568656	Bacteria.Proteobacteria.Betaproteobacteria.Burkholderiales.Alcaligenaceae	KLF4
169312	ENSG00000136826	rs2236599	0.758626851	0.426083653	0.465014965	0.26236893	-0.04497004	0.163864228	-0.070116416	0.155271131	0.145731557	0.204589553	0.095403312	0.137332517	0.415691068	0.14861266	0.999005033	0.892868181	Bacteria.Actinobacteria.Coriobacteriia.Coriobacteriales	KLF4
169313	ENSG00000136826	rs2236599	0.929215879	0.970451596	0.914972099	0.915212924	0.011245625	0.006511691	0.00583017	0.008543123	0.126105311	0.175116833	0.054393352	0.079931482	0.304993406	0.254147148	0.942321429	0.995634428	Bacteria.Proteobacteria.Gammaproteobacteria.Pasteurellales.Pasteurellaceae.Haemophilus	KLF4
169314	ENSG00000136826	rs2236599	0.400423043	0.984770599	0.286942833	0.884360066	0.152149594	0.005516977	0.075840844	-0.016247346	0.179756267	0.287912927	0.070637377	0.111270429	0.452502545	0.431220204	0.998832683	0.995738724	Bacteria.Firmicutes.Clostridia.Clostridiales.Ruminococcaceae.Eubacterium_coprostanoligenes_group	KLF4
169315	ENSG00000136826	rs2236599	0.655656949	0.693292179	0.575478691	0.444493912	0.081159243	-0.08090734	0.034185341	-0.063143594	0.181166947	0.204234349	0.060737	0.082077854	0.436725726	0.281564715	0.999858829	0.936374946	Bacteria.Proteobacteria.Betaproteobacteria.Neisseriales.Neisseriaceae.Eikenella	KLF4
169316	ENSG00000136826	rs2236599	0.63304176	0.72735334	0.516853559	0.774035731	-0.107398909	0.086543173	0.04486235	-0.020849249	0.223881599	0.247155654	0.06883255	0.072318315	0.538283869	0.336325045	0.9994853	0.999502343	Bacteria.Firmicutes.Clostridia.Clostridiales.Lachnospiraceae.Ruminococcus_gnavus_group	KLF4
169317	ENSG00000136826	rs2236599	0.935159662	0.95906347	0.895805023	0.951602305	0.010336766	0.009129217	0.007183818	0.004778257	0.126566624	0.177172857	0.054639841	0.0784227	0.290049213	0.250329294	0.955686175	0.999809751	Bacteria.Proteobacteria.Gammaproteobacteria.Pasteurellales.Pasteurellaceae	KLF4
169318	ENSG00000136826	rs2236599	0.695716861	0.603815025	0.675989545	0.611348815	-0.272369654	0.279085462	0.054297781	-0.051413015	0.693319957	0.535194769	0.129330836	0.100687933	0.954184916	0.750806388	0.999826541	0.999832315	Bacteria.Firmicutes.Clostridia.Clostridiales.Lachnospiraceae	KLF4
169319	ENSG00000136826	rs2236599	0.523505318	0.375280129	0.264845893	0.25292466	-0.101267029	0.208830899	-0.069798581	0.103586323	0.157879465	0.233916579	0.062058885	0.089800887	0.415487783	0.173683637	0.996596763	0.999791394	Bacteria.Firmicutes.Clostridia.Clostridiales.Ruminococcaceae.Ruminococcaceae_UCG_005	KLF4
169320	ENSG00000136826	rs2236599	0.638600059	0.980768543	0.360544405	0.787069323	0.065700979	0.004893321	-0.042559448	0.016292505	0.139235438	0.202217267	0.046218588	0.060067706	0.34381184	0.256018726	0.999492402	0.999741582	Bacteria.Proteobacteria.Gammaproteobacteria.Enterobacteriales.Enterobacteriaceae.Escherichia_Shigella	KLF4
169321	ENSG00000136826	rs2236599	0.948332905	0.536128505	0.698416128	0.225211564	-0.008316558	0.107228953	0.023803011	-0.099318926	0.127846379	0.172398435	0.061162182	0.081114812	0.416795562	0.138651211	0.979045247	0.913807895	Bacteria.Firmicutes.Negativicutes.Selenomonadales.Veillonellaceae.Veillonella	KLF4
169322	ENSG00000136826	rs2236599	0.543980613	0.35666907	0.322233196	0.232680721	-0.103728754	0.21024148	0.066763106	-0.103871586	0.170043773	0.226471874	0.066932147	0.086220737	0.438824164	0.179840849	0.761472878	0.857593755	Bacteria.Firmicutes.Negativicutes.Selenomonadales.Veillonellaceae	KLF4
169323	ENSG00000136826	rs2236599	0.600388036	0.664913494	0.24172617	0.804089392	-0.07836107	0.079853822	-0.084463732	0.023934233	0.148856496	0.183519512	0.071491207	0.096093103	0.229380483	0.136410741	0.981953929	0.941006308	Bacteria.Proteobacteria.Gammaproteobacteria.Pseudomonadales	KLF4
169324	ENSG00000136826	rs2236599	0.245137575	0.508880546	0.144418425	0.374437476	0.216623772	-0.169450536	0.100242582	-0.090464282	0.184699134	0.255100943	0.067854254	0.10115153	0.269318382	0.230732844	0.679895658	0.996502544	Bacteria.Firmicutes.Clostridia.Clostridiales.Family_XI	KLF4
169325	ENSG00000136826	rs2236599	0.515458335	0.931098661	0.536660251	0.777970522	0.197034435	0.02276065	-0.04731389	-0.021064071	0.301304179	0.262224546	0.076169012	0.074394958	0.758159656	0.550681704	0.998803525	0.997226571	Bacteria.Firmicutes.Clostridia.Clostridiales.Lachnospiraceae.Eubacterium_rectale_group	KLF4
169326	ENSG00000136826	rs2236599	0.836227563	0.937617861	0.651528969	0.28753473	0.028417798	0.012791953	-0.031067485	0.093859829	0.136918824	0.162814418	0.068470143	0.087528438	0.283810653	0.221879121	0.997117901	0.9453081	Bacteria.Firmicutes.Clostridia.Clostridiales.Lachnospiraceae.Eubacterium_hallii_group	KLF4
169327	ENSG00000136826	rs2236599	0.832060505	0.431762594	0.826609282	0.392850192	0.041832739	0.217290777	0.015807675	0.085331912	0.196477299	0.274669008	0.071873558	0.09920212	0.591118904	0.268059391	0.966284917	0.997513341	Bacteria.Firmicutes.Clostridia.Clostridiales.Lachnospiraceae.Eubacterium_xylanophilum_group	KLF4
169328	ENSG00000136826	rs2236599	0.691262365	0.610208652	0.073114564	0.159053349	-0.050684411	0.084050931	-0.091202957	0.104097207	0.127055223	0.164080185	0.050066982	0.07307061	0.332446103	0.176364617	0.804027112	0.91286743	Bacteria.Firmicutes.Negativicutes.Selenomonadales.Acidaminococcaceae	KLF4
169329	ENSG00000136826	rs2236599	0.306563337	0.314963411	0.152984922	0.185742223	-0.199933773	0.19814831	-0.098860196	0.109848725	0.194003615	0.195665418	0.068368547	0.082133929	0.287857715	0.181182165	0.724808548	0.967801773	Bacteria.Firmicutes.Clostridia.Clostridiales.Ruminococcaceae.Ruminococcus_2	KLF4
169330	ENSG00000136826	rs2236599	0.56710758	0.948702444	0.334366978	0.842574464	0.084927148	0.013667526	-0.04806622	0.012413262	0.147634928	0.211619904	0.04942129	0.062253926	0.364291467	0.322882452	0.997282517	0.999171204	Bacteria.Proteobacteria.Gammaproteobacteria.Enterobacteriales.Enterobacteriaceae	KLF4
169331	ENSG00000136826	rs2236599	0.117913203	0.157622289	0.037078654	0.087128602	-0.302096048	0.326902153	-0.150908828	0.152313843	0.19064622	0.228667698	0.070894352	0.087689165	0.235071018	0.134151025	0.981084248	0.998600531	Bacteria.Firmicutes.Clostridia.Clostridiales.Ruminococcaceae.Ruminiclostridium_6	KLF4
169332	ENSG00000136826	rs2236599	0.236449841	0.249478552	0.120813962	0.149210484	-0.238239789	0.260009052	0.143262785	-0.130668785	0.199372779	0.223757122	0.09113608	0.089522391	0.253006902	0.186920084	0.76634727	0.759018229	Bacteria.Firmicutes.Erysipelotrichia.Erysipelotrichales.Erysipelotrichaceae	KLF4
169333	ENSG00000136826	rs2236599	0.980359874	0.898072511	0.771419841	0.724915784	0.003103037	0.020494379	0.016085308	0.027226314	0.125564713	0.159367301	0.055137094	0.077036267	0.307458963	0.205969101	0.997722357	0.880230945	Bacteria.Bacteroidetes.Bacteroidia.Bacteroidales.Rikenellaceae.Alistipes	KLF4
169334	ENSG00000136826	rs2236599	0.780175655	0.918084665	0.652209088	0.867614071	0.036376078	0.016528423	0.030016664	0.015527117	0.129798638	0.16008591	0.066292962	0.092782184	0.325276397	0.222491965	0.998043854	0.98261409	Bacteria.Firmicutes.Clostridia.Clostridiales.Ruminococcaceaencultured	KLF4
169335	ENSG00000136826	rs2236599	0.248105301	0.257505452	0.130275463	0.157026468	-0.23305724	0.256174092	0.139688759	-0.128231314	0.199975902	0.224254865	0.091156535	0.089567017	0.262068493	0.193628113	0.778495902	0.759359639	Bacteria.Firmicutes.Erysipelotrichia.Erysipelotrichales	KLF4
169336	ENSG00000136826	rs2236599	0.829850789	0.994051733	0.851408621	0.970104251	0.085278031	-0.00238192	-0.013603082	0.002388276	0.395245637	0.318274832	0.072330348	0.063480567	0.93820994	0.741576185	0.999973618	0.997151766	Bacteria.Bacteroidetes.Bacteroidia.Bacteroidales.Bacteroidaceae.Bacteroides	KLF4
169337	ENSG00000136826	rs2236599	0.939354008	0.662479866	0.151003864	0.057865614	-0.009307114	0.069099019	-0.075322411	0.145170214	0.121858025	0.157581423	0.051835272	0.075184713	0.290242122	0.180796993	0.998277807	0.999325446	Bacteria.Bacteroidetes.Bacteroidia.Bacteroidales.Porphyromonadaceae.Parabacteroides	KLF4
169338	ENSG00000136826	rs2236599	0.798520296	0.99151402	0.457530569	0.095624877	0.03155735	0.00167808	0.03788685	-0.123853383	0.123121394	0.157170827	0.050693012	0.073242236	0.287473926	0.235201671	0.871838555	0.696234474	Bacteria.Fusobacteria.Fusobacteriia.Fusobacteriales	KLF4
169339	ENSG00000136826	rs2236599	0.595369501	0.627744837	0.427806173	0.586074224	-0.100209111	0.125181167	-0.06328452	0.055718188	0.187762965	0.256931902	0.079309056	0.101812995	0.520209475	0.331298897	0.99991226	0.988194298	Bacteria.Actinobacteria.Coriobacteriia.Coriobacteriales.Coriobacteriaceae.Collinsella	KLF4
169340	ENSG00000136826	rs2236599	0.512158574	0.547903806	0.498213668	0.576386273	-0.562451593	0.37168581	0.094743148	-0.057221349	0.853360494	0.615308843	0.139098619	0.101907645	0.997454612	0.857473288	0.997650199	0.999159905	Bacteria.Firmicutes.Clostridia.Clostridiales	KLF4
169341	ENSG00000136826	rs2236599	0.749528312	0.146298221	0.583241303	0.062261198	-0.057369707	0.343512673	-0.040371842	0.205094775	0.1789347	0.233630524	0.073215261	0.108110598	0.548073988	0.103533467	0.840833566	0.942166966	Bacteria.Firmicutes.Clostridia.Clostridiales.Lachnospiraceae.Lachnospiraceae_ND3007_group	KLF4
169342	ENSG00000136826	rs2236599	0.83996012	0.996025173	0.345394566	0.526692923	0.025285399	0.000800973	0.045750669	-0.03804186	0.124709331	0.160164967	0.04813481	0.059768297	0.311480779	0.228080415	0.728683276	0.842273106	Bacteria.Firmicutes.Negativicutes.Selenomonadales.Veillonellaceae.Dialister	KLF4
169343	ENSG00000136826	rs2236599	0.973003066	0.792958133	0.544811593	0.054747629	-0.004129922	0.040979346	-0.036776764	0.164947848	0.121566065	0.15548809	0.06041354	0.084322867	0.312145815	0.202788668	0.987817466	0.997201293	Bacteria.Firmicutes.Clostridia.Clostridiales.Lachnospiraceae.Coprococcus_1	KLF4
169344	ENSG00000136826	rs2236599	0.494911624	0.668501901	0.374318433	0.447064402	0.115291413	-0.085557974	0.062682435	-0.065987265	0.167969003	0.198897891	0.070070026	0.086262475	0.277277765	0.229190139	0.979221309	0.998719086	Bacteria.Firmicutes.Bacilli.Bacillales.Family_XI.Gemella	KLF4
169345	ENSG00000136826	rs2236599	0.860589294	0.902310646	0.383957986	0.337554771	0.021916635	0.019621023	0.046209235	-0.075088774	0.12429902	0.159231669	0.052717036	0.077720327	0.330481474	0.220785715	0.995339941	0.95316496	Bacteria.Proteobacteria.Deltaproteobacteria.Desulfovibrionales.Desulfovibrionaceae.Bilophila	KLF4
169346	ENSG00000136826	rs2236599	0.740786131	0.915907367	0.480645744	0.84396676	-0.055785562	0.02211352	-0.051176574	-0.018321162	0.167913505	0.208614519	0.072146004	0.092713665	0.379701168	0.273147887	0.912825506	0.907101516	Bacteria.Proteobacteria.Gammaproteobacteria.Pseudomonadales.Pseudomonadaceae.Pseudomonas	KLF4
169347	ENSG00000136826	rs2236599	0.950492748	0.813831913	0.830675116	0.529714855	0.007774811	0.038285712	-0.015183441	-0.078725869	0.124739881	0.161923167	0.070720062	0.12460003	0.316958296	0.177254222	0.999276643	0.988728768	Bacteria.Firmicutes.Clostridia.Clostridiales.Ruminococcaceae.Ruminiclostridium_5	KLF4
169348	ENSG00000136826	rs2236599	0.703703205	0.347289072	0.416617229	0.063754217	-0.059849157	0.167465023	0.045394256	-0.113300287	0.156670833	0.176890179	0.055526697	0.060072039	0.397131631	0.134086507	0.674240704	0.86272	Bacteria.Firmicutes.Clostridia.Clostridiales.Lachnospiraceae.Lachnoclostridium	KLF4
169349	ENSG00000136826	rs2236599	0.642764267	0.868126187	0.415013026	0.625385127	0.065178745	-0.0286279	0.06505434	-0.055803838	0.13986472	0.171736457	0.079300391	0.113753872	0.27189641	0.20960206	0.88760533	0.997132292	Bacteria.Firmicutes.Bacilli.Bacillales	KLF4
169350	ENSG00000136826	rs2236599	0.62898118	0.634221205	0.108142252	0.424609876	-0.063477484	0.078659319	0.130782471	-0.102173921	0.130756916	0.164543346	0.080281981	0.127159814	0.23836717	0.162316723	0.611457216	0.9138367	Bacteria.Actinobacteria.Actinobacteria	KLF4
169351	ENSG00000136826	rs2236599	0.949169634	0.779913194	0.329261735	0.320053891	-0.008000843	0.044932789	0.056441618	-0.079569401	0.125020532	0.160134688	0.057418846	0.079409693	0.327146553	0.182292464	0.997604342	0.996621608	Bacteria.Proteobacteria.Deltaproteobacteria	KLF4
169352	ENSG00000136826	rs2236599	0.993875096	0.932113589	0.524387439	0.506005686	-0.000974487	-0.014075776	-0.027715424	-0.04007185	0.12645682	0.164597061	0.043301714	0.059918055	0.331016738	0.217339172	0.761082404	0.993577312	Bacteria.Proteobacteria.Betaproteobacteria.Burkholderiales.Alcaligenaceae.Sutterella	KLF4
169353	ENSG00000136826	rs2236599	0.993284401	0.811858189	0.866322535	0.766350037	0.001238873	0.043073943	-0.015427946	0.036081076	0.146624512	0.180226328	0.091290358	0.120915298	0.457608636	0.225649035	0.999672451	0.998587032	Bacteria.Firmicutes.Clostridia.Clostridiales.Ruminococcaceae.Butyricicoccus	KLF4
169354	ENSG00000136826	rs2236599	0.634565272	0.60535686	0.571729275	0.462458562	0.089197691	-0.140435652	0.052107327	-0.097290865	0.186777899	0.270463776	0.091675446	0.131619927	0.5335257	0.305967531	0.99792254	0.986607256	Bacteria.Firmicutes.Clostridia.Clostridiales.Family_XIII.Family_XIII_AD3011_group	KLF4
169355	ENSG00000136826	rs2236599	0.489707595	0.864794245	0.42515027	0.72372165	0.144161161	-0.053501017	-0.051293584	0.029892575	0.207510156	0.312963231	0.063911964	0.084198948	0.522412006	0.370482577	0.996566686	0.997858307	Bacteria.Proteobacteria.Gammaproteobacteria	KLF4
169356	ENSG00000136826	rs2236599	0.524478584	0.986996706	0.250198969	0.956299448	-0.103539799	0.003782433	-0.078427549	0.004867151	0.161803015	0.231189448	0.06759655	0.088477997	0.344517188	0.363351078	0.666618268	0.944114248	Bacteria.Bacteroidetes.Bacteroidia.Bacteroidales.Porphyromonadaceae.Odoribacter	KLF4
169357	ENSG00000136826	rs2236599	0.445045674	0.617102851	0.14207868	0.18818123	0.10580557	-0.087688341	0.086613313	-0.104513198	0.137699982	0.17454824	0.058281029	0.07858402	0.263426675	0.128244982	0.366846289	0.864921242	Bacteria.Firmicutes.Clostridia.Clostridiales.Peptostreptococcaceae.Intestinibacter	KLF4
169358	ENSG00000136826	rs2236599	0.36937263	0.751707308	0.172881437	0.833607398	-0.160617649	0.07437422	-0.074822117	0.016285436	0.177688929	0.234079039	0.054291547	0.077210422	0.326590044	0.311379663	0.769966428	0.983725249	Bacteria.Bacteroidetes.Bacteroidia.Bacteroidales.Prevotellaceae.Prevotella_9	KLF4
169359	ENSG00000136826	rs2236599	0.672063539	0.9761586	0.126560084	0.583212871	0.053238665	0.005082534	0.07442379	-0.037816079	0.125195638	0.169415131	0.04808801	0.068575136	0.271430645	0.241333877	0.886764336	0.881992505	Bacteria.Proteobacteria.Betaproteobacteria.Burkholderiales.Alcaligenaceae.Parasutterella	KLF4
169360	ENSG00000136826	rs2236599	0.471808903	0.553170128	0.370292303	0.312071723	0.125910157	-0.126927519	-0.074314385	0.091821338	0.173966334	0.212925308	0.082372016	0.090126324	0.313705866	0.245168279	0.89749298	0.903266338	Bacteria.Firmicutes.Clostridia.Clostridiales.Lachnospiraceae.Blautia	KLF4
169361	ENSG00000136826	rs2236599	0.818731806	0.814131345	0.690385936	0.661598593	0.029407565	0.038347358	0.024474034	0.031664833	0.127799913	0.162450156	0.061167954	0.072011377	0.313655378	0.165280785	0.598531723	0.987452607	Bacteria.Firmicutes.Clostridia.Clostridiales.Lachnospiraceae.Lachnospira	KLF4
169362	ENSG00000136826	rs2236599	0.865864739	0.834861496	0.881331382	0.796161595	0.025339075	0.040697823	0.009991724	0.03046434	0.149419859	0.194438785	0.066669345	0.117450492	0.391167065	0.252582683	0.979230968	0.881785156	Bacteria.Firmicutes.Bacilli.Lactobacillales.Carnobacteriaceae.Granulicatella	KLF4
169363	ENSG00000136826	rs2236599	0.978228945	0.898977714	0.789745382	0.712839335	0.003441692	0.02031619	0.014714263	0.02843584	0.125633994	0.159405173	0.054956786	0.076924828	0.305109667	0.202529325	0.996960949	0.895945293	Bacteria.Bacteroidetes.Bacteroidia.Bacteroidales.Rikenellaceae	KLF4
169364	ENSG00000136826	rs2236599	0.395251009	0.699655585	0.280421474	0.405810391	0.155761891	-0.070463655	0.072089192	-0.051135767	0.182006886	0.181843928	0.066231842	0.06111386	0.342894898	0.292854676	0.816296046	0.965052679	Bacteria.Firmicutes.Erysipelotrichia.Erysipelotrichales.Erysipelotrichaceae.Clostridium_innocuum_group	KLF4
169365	ENSG00000136826	rs2236599	0.605830238	0.575589689	0.319730944	0.476464941	-0.079895203	0.119129893	-0.063761464	0.067879818	0.154072016	0.211719421	0.063590708	0.094784597	0.400901931	0.228713399	0.503939136	0.935705206	Bacteria.Firmicutes.Clostridia.Clostridiales.Christensenellaceae	KLF4
169366	ENSG00000136826	rs2236599	0.9086112	0.939841008	0.928494139	0.951096591	0.062867445	0.035760732	-0.008668047	-0.005525102	0.545541145	0.472012968	0.096217319	0.08974132	0.965605487	0.722115083	0.997675757	0.949329469	Bacteria.Bacteroidetes	KLF4
169367	ENSG00000136826	rs2236599	0.328520135	0.827421707	0.151527492	0.762781411	0.15583797	-0.043661749	0.072810776	-0.02090387	0.158291455	0.199469043	0.050172056	0.068966844	0.26845584	0.257705187	0.935426336	0.99999132	Bacteria.Firmicutes.Clostridia.Clostridiales.Clostridiaceae_1	KLF4
169368	ENSG00000136826	rs2236599	0.957450963	0.125511299	0.727152908	0.009433325	0.007419051	0.277050515	-0.021415307	0.243309335	0.13852164	0.17850872	0.061112396	0.090942654	0.453179108	0.059234066	0.849998293	0.733059002	Bacteria.Firmicutes.Clostridia.Clostridiales.Lachnospiraceae.Eubacterium_eligens_group	KLF4
169369	ENSG00000136826	rs2236599	0.791377041	0.484032349	0.530367963	0.340459894	-0.039443505	0.146087021	-0.059083891	0.130203822	0.148499273	0.207550509	0.093661559	0.135585756	0.426111951	0.168963469	0.999739884	0.891675909	Bacteria.Actinobacteria.Coriobacteriia.Coriobacteriales.Coriobacteriaceae	KLF4
169370	ENSG00000136826	rs2236599	0.838435926	0.786783859	0.859059303	0.800754253	0.055606652	0.083549399	-0.017633476	-0.027617528	0.271632041	0.307609652	0.098910118	0.10898528	0.733702339	0.52991661	0.939658852	0.93080513	Bacteria.Firmicutes.Negativicutes.Selenomonadales	KLF4
169371	ENSG00000136826	rs2236599	0.697465893	0.321568305	0.319774288	0.129765797	-0.056633158	0.194578681	0.079063163	-0.178089252	0.145038477	0.194801458	0.078858545	0.1160586	0.43264941	0.131800936	0.976314705	0.946394015	Bacteria.Firmicutes.Bacilli.Lactobacillales.Streptococcaceae.Streptococcus	KLF4
169372	ENSG00000136826	rs2236599	0.479033617	0.726332923	0.319985992	0.53451317	0.11386124	-0.074830093	-0.059439349	0.050236034	0.15992515	0.212873901	0.059311658	0.080447522	0.359799103	0.272510069	0.886574231	0.997216401	Bacteria.Firmicutes.Clostridia.Clostridiales.Ruminococcaceae.Subdoligranulum	KLF4
169373	ENSG00000136826	rs2236599	0.958021273	0.895677079	0.515087505	0.937887949	-0.006751092	0.021953687	-0.031621747	0.005868943	0.127764261	0.166772908	0.048313029	0.075024688	0.304018952	0.229746256	0.968802863	0.997181136	Bacteria.Bacteroidetes.Bacteroidia.Bacteroidales.Prevotellaceae	KLF4
169374	ENSG00000136826	rs2236599	0.318021467	0.89331284	0.208088489	0.792444843	0.162869246	0.025813253	0.075213269	0.021956229	0.161855891	0.191721036	0.059154063	0.083097666	0.29909237	0.387456297	0.591189136	0.998431627	Bacteria.Firmicutes.Clostridia.Clostridiales.Ruminococcaceae.Ruminococcus_1	KLF4
169375	ENSG00000136826	rs2236599	0.686491404	0.320465526	0.657126233	0.326517357	-0.183568652	0.556594694	0.050617101	-0.130991796	0.452772969	0.555953849	0.113507843	0.132500281	0.821927161	0.485550606	0.999330493	0.996754281	Bacteria.Proteobacteria	KLF4
169376	ENSG00000136826	rs2236599	0.710361306	0.417399739	0.483208104	0.199150076	-0.062576087	0.157592552	0.045296072	-0.098388866	0.16776384	0.193094475	0.06423194	0.075847485	0.433081458	0.171032866	0.774327419	0.931559845	Bacteria.Proteobacteria.Betaproteobacteria	KLF4
169377	ENSG00000136826	rs2236599	0.610856884	0.631671025	0.501124815	0.647521372	-0.116088528	0.13359762	-0.059685322	0.054209763	0.227035206	0.277373859	0.088226905	0.118016206	0.511282518	0.349012939	0.998891856	0.999590371	Bacteria.Firmicutes.Bacilli.Bacillales.Staphylococcaceae.Staphylococcus	KLF4
169378	ENSG00000136826	rs2236599	0.804499866	0.928972395	0.769970628	0.440048025	0.035936138	-0.01537635	-0.018011452	0.062530264	0.144588686	0.171833438	0.061339118	0.080489019	0.294253625	0.236016717	0.999694213	0.896277901	Bacteria.Firmicutes.Clostridia.Clostridiales.Lachnospiraceaencultured	KLF4
169379	ENSG00000136826	rs2236599	0.484685833	0.496862831	0.11530624	0.060896902	0.090554376	-0.116608348	-0.086747407	0.140147866	0.128846792	0.170661471	0.05434791	0.073478165	0.229352371	0.120013395	0.902579082	0.97562022	Bacteria.Bacteroidetes.Bacteroidia.Bacteroidales.Porphyromonadaceae	KLF4
169380	ENSG00000136826	rs2236599	0.440186284	0.535860621	0.166154404	0.521200252	-0.120462434	0.116707486	0.131275244	-0.090506649	0.155106479	0.187514039	0.09374243	0.140321377	0.250305511	0.165942101	0.67128996	0.952156213	Bacteria.Actinobacteria	KLF4
169381	ENSG00000136826	rs2236599	0.426580304	0.401680675	0.17978907	0.281303431	-0.131870402	0.199714996	0.104894315	-0.131805216	0.164822017	0.236586547	0.077355274	0.121320082	0.397398099	0.213339002	0.933709887	0.933837527	Bacteria.Firmicutes.Bacilli	KLF4
169382	ENSG00000136826	rs2236599	0.3277818	0.132879678	0.126455968	0.058777016	-0.176883612	0.343027531	-0.107798039	0.21061005	0.179392362	0.225391445	0.069632907	0.109483355	0.419334451	0.13940524	0.948905015	0.941715898	Bacteria.Firmicutes.Clostridia.Clostridiales.Ruminococcaceae.Ruminococcaceae_NK4A214_group	KLF4
169383	ENSG00000136826	rs2236599	0.76615053	0.956568646	0.402190838	0.77668039	0.038069047	0.008926232	0.052995878	-0.029718477	0.127465227	0.163273222	0.062848476	0.104337817	0.308336953	0.22710624	0.924475198	0.998755611	Bacteria.Actinobacteria.Actinobacteria.Bifidobacteriales.Bifidobacteriaceae	KLF4
169384	ENSG00000136826	rs2236599	0.57042115	0.965820465	0.454350473	0.805439233	0.089907119	0.007786604	0.041188924	0.016397299	0.157640917	0.181015489	0.054721913	0.066299622	0.332146296	0.322293784	0.959597159	0.99789802	Bacteria.Verrucomicrobia	KLF4
169385	ENSG00000136826	rs2236599	0.789338164	0.856600104	0.763382647	0.914134027	-0.129087921	0.080395927	0.028225457	-0.010239424	0.481179793	0.443140714	0.093366606	0.094594032	0.921167864	0.773089427	0.999135888	0.99931625	Bacteria.Firmicutes.Clostridia.Clostridiales.Ruminococcaceae	KLF4
169386	ENSG00000136826	rs2236599	0.873998944	0.843687428	0.778469977	0.725156824	-0.033431287	-0.055896687	-0.021361923	-0.039155585	0.209985437	0.282351205	0.075621704	0.110891255	0.600476927	0.415586933	0.997947728	0.9977362	Bacteria.Actinobacteria.Actinobacteria.Micrococcales	KLF4
169387	ENSG00000136826	rs2236599	0.806882218	0.851611538	0.283595281	0.221310873	0.030813573	0.030279824	0.079320928	-0.107019606	0.125539681	0.161226791	0.073362555	0.08666214	0.296048317	0.22548788	0.999670759	0.996530704	Bacteria.Firmicutes.Clostridia.Clostridiales.Ruminococcaceae.Flavonifractor	KLF4
169388	ENSG00000136826	rs2236599	0.661401222	0.335648701	0.283929243	0.145844432	-0.064133558	0.191117028	0.084539827	-0.171978409	0.14576015	0.197030534	0.078244158	0.116832586	0.441310543	0.137583776	0.984870294	0.951383867	Bacteria.Firmicutes.Bacilli.Lactobacillales.Streptococcaceae	KLF4
169389	ENSG00000136826	rs2236599	0.57842465	0.872858737	0.254558795	0.518382357	0.075392125	-0.026382057	-0.075538522	0.05645635	0.134991343	0.16420953	0.065713805	0.08693914	0.249177782	0.242119392	0.920183094	0.932151327	Bacteria.Firmicutes.Clostridia.Clostridiales.Lachnospiraceae.Fusicatenibacter	KLF4
169390	ENSG00000136826	rs2236599	0.907370075	0.940798824	0.927222116	0.952052698	0.063702585	0.035182651	-0.008820514	-0.005416313	0.545347918	0.471910505	0.096193708	0.089730816	0.965092558	0.72502753	0.997187614	0.946889281	Bacteria.Bacteroidetes.Bacteroidia.Bacteroidales	KLF4
169391	ENSG00000136826	rs2236599	0.840034857	0.804552177	0.681920818	0.388606922	0.025499528	-0.043158046	0.023255077	-0.065523842	0.125825009	0.173693419	0.056486814	0.075491363	0.294875409	0.199812591	0.99935717	0.960853802	Bacteria.Firmicutes.Erysipelotrichia.Erysipelotrichales.Erysipelotrichaceae.Erysipelotrichaceae_UCG_003	KLF4
169392	ENSG00000136826	rs2236599	0.736337654	0.968942539	0.342537081	0.749234258	0.04317654	0.006382925	0.059020823	-0.033091258	0.127683432	0.16330943	0.061727306	0.103085491	0.312007786	0.210798567	0.855685323	0.993111591	Bacteria.Actinobacteria.Actinobacteria.Bifidobacteriales.Bifidobacteriaceae.Bifidobacterium	KLF4
169393	ENSG00000136826	rs2236599	0.566289638	0.335838871	0.257628317	0.191156619	-0.089127762	0.2079251	0.087860858	-0.157034012	0.154609992	0.214443655	0.076933475	0.118881484	0.413974005	0.152863965	0.967792983	0.950973549	Bacteria.Firmicutes.Bacilli.Lactobacillales	KLF4
169394	ENSG00000136826	rs2236599	0.898428729	0.532758134	0.676005362	0.279325629	-0.019540209	0.114966622	0.024766462	-0.080930189	0.152483412	0.183316165	0.058993816	0.074183716	0.446084704	0.194985265	0.762009177	0.986443695	Bacteria.Proteobacteria.Betaproteobacteria.Burkholderiales	KLF4
169395	ENSG00000136826	rs2236599	0.83303108	0.659478553	0.838654263	0.6734493	0.035798829	0.10685347	-0.014762968	-0.040173761	0.169130073	0.241387414	0.072214368	0.094898571	0.488339802	0.316727109	0.99759175	0.986746924	Bacteria.Firmicutes.Clostridia.Clostridiales.Lachnospiraceae.Lachnospiraceae_UCG_008	KLF4
169396	ENSG00000136830	rs10760483	0.186623546	0.04418958	0.169666108	0.018552459	0.344159257	-0.513277004	-0.147730752	0.254031249	0.257850688	0.250120189	0.106381056	0.105184325	0.25085388	0.045954554	0.692757545	0.718453164	Bacteria.Firmicutes.Negativicutes.Selenomonadales.Veillonellaceae	NIBAN2
169397	ENSG00000136830	rs10760483	0.677397822	0.63958093	0.286300489	0.161909044	-0.097446535	0.101660282	0.096664425	-0.129693002	0.233181658	0.216073842	0.089911263	0.091670792	0.431764926	0.255171162	0.434679551	0.902313357	Bacteria.Firmicutes.Clostridia.Clostridiales.Lachnospiraceae.Anaerostipes	NIBAN2
169398	ENSG00000136830	rs10760483	0.543088024	0.584773814	0.243376886	0.877285585	0.101114281	-0.095619525	0.081078107	0.011338491	0.16539009	0.174117962	0.068869044	0.073141914	0.224969061	0.150889961	0.830403141	0.940862388	Bacteria.Fusobacteria.Fusobacteriia.Fusobacteriales.Fusobacteriaceae.Fusobacterium	NIBAN2
169399	ENSG00000136830	rs10760483	0.209305978	0.641601399	0.044707231	0.489754928	-0.293505902	0.099926053	-0.177733574	0.061120384	0.23146374	0.213678524	0.086827304	0.087988251	0.255902292	0.253345743	0.996596763	0.999791394	Bacteria.Firmicutes.Clostridia.Clostridiales.Ruminococcaceae.Ruminococcaceae_UCG_005	NIBAN2
169400	ENSG00000136830	rs10760483	0.458996857	0.126496179	0.535751212	0.088199767	0.191551691	-0.396763715	0.052811977	-0.149257958	0.257139245	0.256319998	0.084830231	0.086227358	0.412201053	0.126615947	0.998896274	0.98418264	Bacteria.Proteobacteria.Deltaproteobacteria.Desulfovibrionales.Desulfovibrionaceae.Desulfovibrio	NIBAN2
169401	ENSG00000136830	rs10760483	0.494508026	0.212921024	0.517418297	0.21789539	0.878413261	-1.480822935	-0.134078844	0.244241987	1.278566771	1.177199749	0.20599625	0.196305055	0.999435429	0.959065662	0.999968393	0.999515331	Bacteria.Firmicutes	NIBAN2
169402	ENSG00000136830	rs10760483	0.195210797	0.515240444	0.135033103	0.445224366	-0.64703377	0.300033304	0.137397745	-0.069575096	0.494371932	0.458570883	0.090789248	0.090583778	0.778139269	0.607363916	0.999973618	0.989705988	Bacteria.Bacteroidetes.Bacteroidia.Bacteroidales.Bacteroidaceae.Bacteroides	NIBAN2
169403	ENSG00000136830	rs10760483	0.741074335	0.621160743	0.355385295	0.256843754	-0.074839913	0.11935183	-0.059617734	0.083261578	0.225527051	0.240347775	0.064047849	0.0727849	0.465489128	0.249798612	0.868182661	0.998607976	Bacteria.Firmicutes.Clostridia.Clostridiales.Lachnospiraceae.Tyzzerella_4	NIBAN2
169404	ENSG00000136830	rs10760483	0.800398101	0.333685313	0.956214667	0.288691693	0.057799635	-0.223603799	-0.003776034	-0.076885476	0.227675043	0.229581242	0.068509971	0.071872886	0.503250045	0.202958754	0.998927089	0.925873833	Bacteria.Proteobacteria.Gammaproteobacteria.Enterobacteriales.Enterobacteriaceae.Citrobacter	NIBAN2
169405	ENSG00000136830	rs10760483	0.746304616	0.983990824	0.530403563	0.998448977	-0.097671811	-0.005101656	-0.060288492	0.000169558	0.300626616	0.25326907	0.095579428	0.086890117	0.534282209	0.350355519	0.999985325	0.999758873	Bacteria.Firmicutes.Clostridia.Clostridiales.Ruminococcaceae.Ruminococcaceae_UCG_014	NIBAN2
169406	ENSG00000136830	rs10760483	0.619305795	0.317824749	0.371248434	0.059436313	-0.131294042	0.265565343	-0.075340189	0.177825967	0.262995256	0.263804937	0.083677138	0.092688181	0.406253925	0.149953481	0.99714486	0.996602117	Bacteria.Firmicutes.Clostridia.Clostridiales.Clostridiaceae_1.Clostridium_sensu_stricto_1	NIBAN2
169407	ENSG00000136830	rs10760483	0.062292227	0.008589107	0.028706183	0.001107633	0.377790438	-0.603311166	-0.162990513	0.290104082	0.199167072	0.222604701	0.072853546	0.084980078	0.099683755	0.010090596	0.409812364	0.500565946	Bacteria.Firmicutes.Clostridia.Clostridiales.Lachnospiraceae.Lachnoclostridium	NIBAN2
169408	ENSG00000136830	rs10760483	0.060744465	0.037771016	0.049476455	0.026713919	0.508034259	-0.619162294	0.174110384	-0.21873492	0.266195794	0.291967097	0.0869743	0.096480023	0.192845352	0.062559595	0.997594253	0.968019235	Bacteria.Firmicutes.Erysipelotrichia.Erysipelotrichales.Erysipelotrichaceae.Faecalitalea	NIBAN2
169409	ENSG00000136830	rs10760483	0.636493073	0.820361615	0.861564081	0.796408759	0.086696076	-0.04380388	-0.010089781	-0.013711325	0.182579806	0.192121913	0.057630837	0.052927523	0.391567542	0.29165644	0.997282517	0.999171204	Bacteria.Proteobacteria.Gammaproteobacteria.Enterobacteriales.Enterobacteriaceae	NIBAN2
169410	ENSG00000136830	rs10760483	0.532377969	0.597886649	0.625703593	0.73061882	0.243725526	-0.201611512	-0.040665351	0.029684406	0.388262943	0.38036666	0.082971227	0.085845711	0.565778392	0.429965665	0.967890487	0.927382982	Bacteria.Firmicutes.Clostridia.Clostridiales.Ruminococcaceae.Faecalibacterium	NIBAN2
169411	ENSG00000136830	rs10760483	0.983800581	0.87201535	0.062914153	0.090275385	0.003346233	-0.027678671	0.118869334	-0.112691428	0.164170844	0.171134748	0.062819343	0.065535895	0.355173247	0.17675476	0.580712864	0.847381836	Bacteria.Firmicutes.Clostridia.Clostridiales.Lachnospiraceae.Lachnospiraceae_NK4A136_group	NIBAN2
169412	ENSG00000136830	rs10760483	0.871289776	0.615601049	0.81597658	0.629339168	-0.139724747	-0.40985079	0.037045187	0.076267215	0.858992075	0.812355412	0.158537246	0.157266809	0.954184916	0.750806388	0.999826541	0.999832315	Bacteria.Firmicutes.Clostridia.Clostridiales.Lachnospiraceae	NIBAN2
169413	ENSG00000136830	rs10760483	0.418117784	0.564669476	0.432752275	0.717199593	0.187773094	-0.145470845	0.088837456	-0.042678326	0.230430891	0.251296201	0.112538896	0.117317624	0.253306883	0.188523427	0.945687051	0.874327968	Bacteria.Firmicutes.Bacilli.Lactobacillales.Carnobacteriaceae.Granulicatella	NIBAN2
169414	ENSG00000136830	rs10760483	0.749246858	0.905263896	0.5529109	0.962588736	-0.105907913	-0.037479876	-0.067381207	-0.005712904	0.329940229	0.313692611	0.112960313	0.121328095	0.569975728	0.418784674	0.961249848	0.997513341	Bacteria.Firmicutes.Clostridia.Clostridiales.Lachnospiraceae.Eubacterium_xylanophilum_group	NIBAN2
169415	ENSG00000136830	rs10760483	0.546456819	0.774518678	0.603648805	0.7980169	0.117398121	-0.059532683	-0.035238678	-0.020667612	0.19364473	0.206951725	0.067545184	0.080429449	0.294153568	0.254820493	0.776113932	0.935568656	Bacteria.Proteobacteria.Betaproteobacteria.Burkholderiales.Alcaligenaceae	NIBAN2
169416	ENSG00000136830	rs10760483	0.957048985	0.943881864	0.023550755	0.063552358	-0.008790996	-0.012060772	-0.197960891	0.184250169	0.162599655	0.170676904	0.085365707	0.097613437	0.369668002	0.227438633	0.998043854	0.932689129	Bacteria.Firmicutes.Clostridia.Clostridiales.Ruminococcaceaencultured	NIBAN2
169417	ENSG00000136830	rs10760483	0.439235188	0.49217862	0.498662033	0.598255823	0.17990742	-0.17401419	0.076953389	-0.062453297	0.231163971	0.251918627	0.113098726	0.117945512	0.265380345	0.163386942	0.991744893	0.885182219	Bacteria.Firmicutes.Bacilli.Lactobacillales.Carnobacteriaceae	NIBAN2
169418	ENSG00000136830	rs10760483	0.605818424	0.592586079	0.347432828	0.524285746	-0.136570148	-0.140288151	-0.088362116	-0.065343452	0.263356824	0.260879848	0.093363278	0.102065466	0.498292554	0.310211602	0.981084248	0.998600531	Bacteria.Firmicutes.Clostridia.Clostridiales.Ruminococcaceae.Ruminiclostridium_6	NIBAN2
169419	ENSG00000136830	rs10760483	0.666396874	0.865827777	0.968590267	0.05216592	0.079285444	-0.030420846	0.002588574	-0.131675987	0.183077227	0.179336226	0.065486435	0.066568869	0.32687545	0.268503699	0.827754433	0.69490419	Bacteria.Firmicutes.Clostridia.Clostridiales.Lachnospiraceae.Roseburia	NIBAN2
169420	ENSG00000136830	rs10760483	0.434765581	0.547581447	0.479094822	0.733361487	0.181199961	-0.151056145	0.094649784	-0.054486613	0.230555509	0.249864702	0.132960055	0.159259935	0.298432744	0.179655423	0.999005033	0.934726639	Bacteria.Actinobacteria.Coriobacteriia.Coriobacteriales	NIBAN2
169421	ENSG00000136830	rs10760483	0.470001279	0.510102964	0.527004482	0.600178626	0.154098281	-0.127591374	0.045104289	-0.034509187	0.212043721	0.192640908	0.070917822	0.065516711	0.283289078	0.20299864	0.982891669	0.998439902	Bacteria.Verrucomicrobia.Verrucomicrobiae.Verrucomicrobiales.Verrucomicrobiaceae.Akkermansia	NIBAN2
169422	ENSG00000136830	rs10760483	0.378884483	0.443429985	0.259087578	0.301485635	0.161196678	-0.139513153	0.126684834	-0.111429051	0.181937852	0.180922762	0.11127275	0.106985361	0.190780846	0.122215159	0.88760533	0.997132292	Bacteria.Firmicutes.Bacilli.Bacillales	NIBAN2
169423	ENSG00000136830	rs10760483	0.965146508	0.70363857	0.522441614	0.839627559	-0.009209213	-0.084100233	-0.051722561	-0.018289837	0.209944546	0.220103919	0.08043083	0.09001705	0.408929536	0.242460654	0.897110876	0.998819627	Bacteria.Firmicutes.Clostridia.Clostridiales.Ruminococcaceae.Ruminococcaceae_UCG_003	NIBAN2
169424	ENSG00000136830	rs10760483	0.649956741	0.740726508	0.291670617	0.167164843	0.074340562	-0.057168222	0.095186429	-0.145190273	0.163050975	0.172034204	0.089536723	0.103930048	0.237018786	0.192157369	0.975966367	0.997201293	Bacteria.Firmicutes.Clostridia.Clostridiales.Lachnospiraceae.Coprococcus_1	NIBAN2
169425	ENSG00000136830	rs10760483	0.995249594	0.322139958	0.451441428	0.418808688	-0.001200319	-0.263279604	-0.044278034	-0.066720618	0.200832032	0.263894977	0.058446834	0.082000303	0.535387109	0.176764396	0.828281271	0.941770524	Bacteria.Bacteroidetes.Bacteroidia.Bacteroidales.Prevotellaceae.Prevotella_9	NIBAN2
169426	ENSG00000136830	rs10760483	0.801011787	0.69430043	0.753442316	0.70955476	0.043998475	-0.069922816	0.028482809	0.034066567	0.173858014	0.177120092	0.09029707	0.091065114	0.276777001	0.195161102	0.920570146	0.993727148	Bacteria.Proteobacteria.Gammaproteobacteria.Pasteurellales.Pasteurellaceae.Haemophilus	NIBAN2
169427	ENSG00000136830	rs10760483	0.48614365	0.61880098	0.571239304	0.918294611	0.154932969	-0.108171099	0.052640558	-0.009375588	0.221189389	0.216365284	0.092495418	0.091041361	0.275091835	0.216660276	0.979221309	0.998719086	Bacteria.Firmicutes.Bacilli.Bacillales.Family_XI.Gemella	NIBAN2
169428	ENSG00000136830	rs10760483	0.501673133	0.418494677	0.185246119	0.151999213	-0.159513634	0.213088742	-0.133373915	0.164465773	0.236096616	0.261710606	0.09960974	0.113461924	0.430103051	0.271423023	0.738068136	0.790042955	Bacteria.Firmicutes.Clostridia.Clostridiales.Ruminococcaceae.Ruminiclostridium_9	NIBAN2
169429	ENSG00000136830	rs10760483	0.687602426	0.795361832	0.970301296	0.77811298	0.069991481	-0.04871129	0.002173116	-0.015127562	0.173283489	0.187047831	0.058145006	0.053463396	0.360249441	0.21919793	0.999492402	0.999741582	Bacteria.Proteobacteria.Gammaproteobacteria.Enterobacteriales.Enterobacteriaceae.Escherichia_Shigella	NIBAN2
169430	ENSG00000136830	rs10760483	0.902071506	0.520704099	0.787394154	0.631441025	0.032416663	-0.190935892	-0.02480193	-0.048590278	0.26242716	0.295673427	0.09158375	0.100814453	0.50020031	0.283497892	0.997329664	0.92426646	Bacteria.Firmicutes.Negativicutes.Selenomonadales.Veillonellaceae.Megasphaera	NIBAN2
169431	ENSG00000136830	rs10760483	0.6411368	0.528333821	0.869410523	0.442100563	0.088976951	-0.11990897	0.016092187	-0.064267462	0.189999962	0.189143788	0.097494083	0.083099366	0.238633276	0.113640247	0.990263512	0.935449612	Bacteria.Proteobacteria.Gammaproteobacteria.Pseudomonadales	NIBAN2
169432	ENSG00000136830	rs10760483	0.541059122	0.794172628	0.193386141	0.410383942	-0.139001086	0.054529289	-0.125041394	0.072445569	0.226218216	0.208150521	0.095143861	0.087435207	0.376013443	0.284733853	0.451893477	0.932323665	Bacteria.Firmicutes.Clostridia.Clostridiales.Christensenellaceae	NIBAN2
169433	ENSG00000136830	rs10760483	0.731945986	0.457298727	0.162967494	0.792927087	0.054949687	-0.130534012	-0.073787645	-0.015777746	0.159730841	0.174565534	0.052288823	0.059856373	0.268048916	0.121606266	0.640887761	0.993577312	Bacteria.Proteobacteria.Betaproteobacteria.Burkholderiales.Alcaligenaceae.Sutterella	NIBAN2
169434	ENSG00000136830	rs10760483	0.559326892	0.638436423	0.69878944	0.875570082	0.159447018	-0.11257112	0.040775781	-0.015311367	0.271692587	0.238447542	0.104910664	0.097397048	0.418149621	0.271238269	0.822139098	0.996502544	Bacteria.Firmicutes.Clostridia.Clostridiales.Family_XI	NIBAN2
169435	ENSG00000136830	rs10760483	0.150433163	0.605996017	0.107800306	0.929974845	0.307649768	-0.114476595	0.123487583	-0.007801255	0.211417529	0.220861478	0.075728947	0.088431804	0.200376002	0.282076073	0.683807927	0.99780419	Bacteria.Firmicutes.Clostridia.Clostridiales.Ruminococcaceae.Ruminococcus_2	NIBAN2
169436	ENSG00000136830	rs10760483	0.808317922	0.553014144	0.526135593	0.245088328	-0.067364974	0.160852892	-0.076910352	0.145198044	0.276554168	0.269729985	0.120672093	0.123786624	0.584235518	0.290261945	0.99792254	0.986607256	Bacteria.Firmicutes.Clostridia.Clostridiales.Family_XIII.Family_XIII_AD3011_group	NIBAN2
169437	ENSG00000136830	rs10760483	0.561048374	0.352166827	0.62536564	0.18725184	0.098979817	-0.172569875	0.032165049	-0.093380797	0.16940216	0.184149564	0.065563454	0.070063823	0.290784143	0.113955221	0.90058294	0.913685601	Bacteria.Firmicutes.Negativicutes.Selenomonadales.Acidaminococcaceae	NIBAN2
169438	ENSG00000136830	rs10760483	0.308995343	0.090052798	0.304287798	0.043664973	0.250358743	-0.397195881	0.089686089	-0.162221572	0.244167257	0.230826613	0.086614128	0.078848333	0.329918577	0.103368143	0.999878354	0.926549467	Bacteria.Bacteroidetes.Bacteroidia.Bacteroidales.Porphyromonadaceae.Barnesiella	NIBAN2
169439	ENSG00000136830	rs10760483	0.508782329	0.775501701	0.609060886	0.804337225	0.199355199	-0.080602554	0.048600349	0.024059863	0.300051421	0.281458049	0.094570629	0.096722444	0.383279712	0.302339189	0.999858829	0.957708045	Bacteria.Proteobacteria.Betaproteobacteria.Neisseriales.Neisseriaceae.Eikenella	NIBAN2
169440	ENSG00000136830	rs10760483	0.964058005	0.835179058	0.133450736	0.438298703	0.007539653	-0.035958571	-0.102915983	0.061153379	0.166674282	0.172132378	0.067723861	0.078414965	0.334129814	0.207568106	0.890867366	0.936854604	Bacteria.Firmicutes.Clostridia.Clostridiales.Ruminococcaceae.Ruminococcaceae_UCG_002	NIBAN2
169441	ENSG00000136830	rs10760483	0.636079262	0.673210041	0.722890609	0.698316255	0.07939495	-0.074207381	-0.044146553	0.050895109	0.166998514	0.17515648	0.123959136	0.13073014	0.240848946	0.151558361	0.999276643	0.988728768	Bacteria.Firmicutes.Clostridia.Clostridiales.Ruminococcaceae.Ruminiclostridium_5	NIBAN2
169442	ENSG00000136830	rs10760483	0.893581921	0.930136362	0.443852549	0.737973332	-0.028427954	-0.02151447	-0.053750977	0.02732479	0.211678186	0.244444463	0.069770025	0.081330307	0.450993712	0.394300791	0.665346465	0.924643995	Bacteria.Firmicutes.Clostridia.Clostridiales.Lachnospiraceae.Lachnospiraceae_UCG_010	NIBAN2
169443	ENSG00000136830	rs10760483	0.577480508	0.555983057	0.697745624	0.577291268	0.100427605	-0.109756703	-0.04836593	0.067354579	0.179370978	0.185436931	0.123986694	0.120240224	0.22556307	0.145981773	0.798597393	0.9138367	Bacteria.Actinobacteria.Actinobacteria	NIBAN2
169444	ENSG00000136830	rs10760483	0.681622292	0.979173374	0.873755935	0.461237898	0.112326312	0.006616909	-0.017500219	-0.084364053	0.272570732	0.252496614	0.109707309	0.113819938	0.416567411	0.448008666	0.969105941	0.831289902	Bacteria.Firmicutes.Erysipelotrichia.Erysipelotrichales	NIBAN2
169445	ENSG00000136830	rs10760483	0.995864058	0.468280049	0.293238418	0.009249569	0.000838971	0.1287603	-0.091657644	0.259845693	0.16122785	0.176490307	0.086500339	0.096858157	0.410655662	0.115438694	0.548420216	0.475887221	Bacteria.Firmicutes.Clostridia.Clostridiales.Peptostreptococcaceae	NIBAN2
169446	ENSG00000136830	rs10760483	0.670494917	0.617243383	0.912959639	0.646057262	0.070153203	-0.087436736	-0.007330638	-0.038254731	0.164136451	0.174117043	0.06680464	0.082911444	0.231059807	0.171114995	0.998277807	0.999325446	Bacteria.Bacteroidetes.Bacteroidia.Bacteroidales.Porphyromonadaceae.Parabacteroides	NIBAN2
169447	ENSG00000136830	rs10760483	0.89399789	0.806738397	0.575385178	0.738495116	0.024645694	-0.050333702	-0.071396934	0.0428723	0.18423954	0.204912216	0.12681961	0.127870919	0.433060563	0.22473943	0.999672451	0.998587032	Bacteria.Firmicutes.Clostridia.Clostridiales.Ruminococcaceae.Butyricicoccus	NIBAN2
169448	ENSG00000136830	rs10760483	0.469787091	0.203947211	0.494312692	0.207480041	0.871830722	-1.387224344	-0.134871736	0.233336657	1.199083648	1.080990938	0.19622225	0.18326716	0.997454612	0.812487091	0.997650199	0.999159905	Bacteria.Firmicutes.Clostridia.Clostridiales	NIBAN2
169449	ENSG00000136830	rs10760483	0.56903899	0.532759312	0.697966776	0.647181864	0.160247777	-0.179850697	0.042303505	-0.057079942	0.279967397	0.286775716	0.108529203	0.124136186	0.512469518	0.298931721	0.99991226	0.988194298	Bacteria.Actinobacteria.Coriobacteriia.Coriobacteriales.Coriobacteriaceae.Collinsella	NIBAN2
169450	ENSG00000136830	rs10760483	0.758632983	0.801819261	0.146136637	0.182429131	-0.056576182	0.04789197	0.138534807	-0.14100849	0.183347657	0.190030934	0.094182218	0.104627909	0.265501357	0.196435315	0.997117901	0.9453081	Bacteria.Firmicutes.Clostridia.Clostridiales.Lachnospiraceae.Eubacterium_hallii_group	NIBAN2
169451	ENSG00000136830	rs10760483	0.15130262	0.245827554	0.029087141	0.074515385	-0.381074357	0.271702528	-0.205624381	0.178986501	0.262442032	0.232003115	0.092137015	0.098746958	0.29621509	0.188404768	0.961639693	0.892135646	Bacteria.Firmicutes.Clostridia.Clostridiales.Ruminococcaceae.Eubacterium_coprostanoligenes_group	NIBAN2
169452	ENSG00000136830	rs10760483	0.684966055	0.978788305	0.877961078	0.461764869	0.110855341	0.006730951	-0.016895595	-0.084273711	0.272025088	0.252184544	0.109597647	0.11383243	0.415594781	0.441574392	0.959641927	0.831050769	Bacteria.Firmicutes.Erysipelotrichia.Erysipelotrichales.Erysipelotrichaceae	NIBAN2
169453	ENSG00000136830	rs10760483	0.562804358	0.659348508	0.848552328	0.503009987	0.098392406	-0.07678518	0.011877917	0.046822421	0.169156535	0.173390837	0.061951655	0.069519878	0.241702068	0.176657708	0.922225994	0.868923001	Bacteria.Proteobacteria.Betaproteobacteria.Burkholderiales.Alcaligenaceae.Parasutterella	NIBAN2
169454	ENSG00000136830	rs10760483	0.447280413	0.592789305	0.281738424	0.433533727	-0.269379571	0.180665389	-0.1420616	0.111709127	0.352317206	0.336150391	0.130879903	0.141754388	0.577924232	0.465210258	0.77270438	0.919745892	Bacteria.Firmicutes.Clostridia.Clostridiales.Ruminococcaceae.Anaerotruncus	NIBAN2
169455	ENSG00000136830	rs10760483	0.568256732	0.307468653	0.672747606	0.177396893	0.101648152	-0.19683186	0.027450721	-0.097033206	0.177228681	0.191354401	0.064696387	0.071159462	0.269571792	0.11886691	0.75917115	0.970562572	Bacteria.Firmicutes.Negativicutes.Selenomonadales.Acidaminococcaceae.Phascolarctobacterium	NIBAN2
169456	ENSG00000136830	rs10760483	0.656860821	0.967137421	0.309274681	0.643505326	-0.100092435	0.00881497	0.142703363	-0.067902181	0.224269529	0.213139165	0.139255269	0.146034934	0.41800483	0.292482034	0.976314705	0.989769364	Bacteria.Firmicutes.Bacilli.Lactobacillales.Streptococcaceae.Streptococcus	NIBAN2
169457	ENSG00000136830	rs10760483	0.736308307	0.650083954	0.904782131	0.88054501	0.060780784	-0.088203883	-0.008042742	-0.011905954	0.179722629	0.193532848	0.066972516	0.078914988	0.370480257	0.180862446	0.971380008	0.979585985	Bacteria.Firmicutes.Erysipelotrichia.Erysipelotrichales.Erysipelotrichaceae.Erysipelatoclostridium	NIBAN2
169458	ENSG00000136830	rs10760483	0.731519509	0.70806471	0.098467844	0.444596659	0.055814734	-0.071849074	-0.098961998	0.060963933	0.161977112	0.191035348	0.059033198	0.07926256	0.254710181	0.191229191	0.968802863	0.988170914	Bacteria.Bacteroidetes.Bacteroidia.Bacteroidales.Prevotellaceae	NIBAN2
169459	ENSG00000136830	rs10760483	0.522898655	0.776819376	0.182614033	0.394911268	-0.14580614	0.059356986	-0.128531307	0.074987424	0.226985043	0.208528272	0.095410752	0.087559065	0.370580319	0.285446014	0.450259846	0.923668249	Bacteria.Firmicutes.Clostridia.Clostridiales.Christensenellaceae.Christensenellaceae_R_7_group	NIBAN2
169460	ENSG00000136830	rs10760483	0.431148104	0.771001727	0.382725762	0.742754444	-0.650815503	0.194257295	0.126942254	-0.040321848	0.821569156	0.664622216	0.144443085	0.122331959	0.941474382	0.688774419	0.997675757	0.944715108	Bacteria.Bacteroidetes	NIBAN2
169461	ENSG00000136830	rs10760483	0.170166444	0.095503775	0.173926596	0.077613558	0.395827175	-0.475807572	0.143508523	-0.186585003	0.28537463	0.281269736	0.104388033	0.104058721	0.287489071	0.107241942	0.997947728	0.9977362	Bacteria.Actinobacteria.Actinobacteria.Micrococcales	NIBAN2
169462	ENSG00000136830	rs10760483	0.761284482	0.753761071	0.789151665	0.945344798	0.054585097	-0.05796716	0.020613787	-0.006094905	0.178924068	0.184015307	0.076768976	0.088563999	0.281632494	0.167213025	0.998525812	0.998516628	Bacteria.Proteobacteria.Deltaproteobacteria.Desulfovibrionales.Desulfovibrionaceae	NIBAN2
169463	ENSG00000136830	rs10760483	0.102669708	0.031009251	0.115688948	0.018919453	0.428189463	-0.62921448	0.162463771	-0.273866649	0.258666484	0.285377453	0.101893957	0.113764858	0.197181805	0.038459474	0.763505393	0.91461891	Bacteria.Firmicutes.Clostridia.Clostridiales.Lachnospiraceae.Lachnospiraceae_ND3007_group	NIBAN2
169464	ENSG00000136830	rs10760483	0.113473843	0.037371944	0.115596121	0.029022909	0.694731673	-0.764986059	-0.254159762	0.30433119	0.433016046	0.35995191	0.159362394	0.136309483	0.350606758	0.105440479	0.811573392	0.658175242	Bacteria.Firmicutes.Negativicutes.Selenomonadales	NIBAN2
169465	ENSG00000136830	rs10760483	0.513889468	0.795964161	0.278950059	0.522976685	-0.183111664	0.06767492	0.155654169	-0.089598747	0.278967221	0.260651758	0.142566153	0.139509942	0.429415003	0.328689809	0.947998632	0.933837527	Bacteria.Firmicutes.Bacilli	NIBAN2
169466	ENSG00000136830	rs10760483	0.702266871	0.699169777	0.931858978	0.725701089	0.071147988	-0.073101539	0.007316913	0.038622719	0.185304193	0.188330845	0.085240853	0.109608551	0.249238106	0.18156445	0.791737658	0.979583885	Bacteria.Firmicutes.Clostridia.Clostridiales.Lachnospiraceae.Dorea	NIBAN2
169467	ENSG00000136830	rs10760483	0.66849865	0.593548396	0.890817044	0.705135265	0.089265039	-0.10878359	0.012526704	-0.030668985	0.207513593	0.202822456	0.090898736	0.080693769	0.358661114	0.196393421	0.972464921	0.907101516	Bacteria.Proteobacteria.Gammaproteobacteria.Pseudomonadales.Pseudomonadaceae.Pseudomonas	NIBAN2
169468	ENSG00000136830	rs10760483	0.39931672	0.568903751	0.417015857	0.690584047	0.174416554	-0.124759123	0.061071421	-0.033567789	0.205577624	0.217889036	0.074767426	0.083952695	0.340800914	0.282813355	0.662592537	0.998431627	Bacteria.Firmicutes.Clostridia.Clostridiales.Ruminococcaceae.Ruminococcus_1	NIBAN2
169469	ENSG00000136830	rs10760483	0.500436796	0.525740468	0.222286663	0.079944513	0.116003533	-0.110029424	-0.118068564	0.191427853	0.171200306	0.172470546	0.095813773	0.107614831	0.274142353	0.136512947	0.977260763	0.850889982	Bacteria.Firmicutes.Negativicutes.Selenomonadales.Veillonellaceae.Veillonella	NIBAN2
169470	ENSG00000136830	rs10760483	0.715560544	0.792061221	0.654946289	0.862975424	0.062276497	-0.047125911	0.032599502	0.01510736	0.170158707	0.178020335	0.072609453	0.08718827	0.292378967	0.199279946	0.995339941	0.95533137	Bacteria.Proteobacteria.Deltaproteobacteria.Desulfovibrionales.Desulfovibrionaceae.Bilophila	NIBAN2
169471	ENSG00000136830	rs10760483	0.517727198	0.789295303	0.643637944	0.811747419	0.155633804	-0.064404636	-0.0484067	-0.028353559	0.239289906	0.240020521	0.10414836	0.118563378	0.330949039	0.315029327	0.907836119	0.935168043	Bacteria.Firmicutes.Clostridia.Clostridiales.Lachnospiraceae.Blautia	NIBAN2
169472	ENSG00000136830	rs10760483	0.800262389	0.676461721	0.789122199	0.645596272	0.044358934	-0.074333631	0.024018437	0.041720175	0.174610247	0.177328177	0.089435618	0.090295822	0.261729755	0.189828159	0.93560459	0.992379592	Bacteria.Proteobacteria.Gammaproteobacteria.Pasteurellales.Pasteurellaceae	NIBAN2
169473	ENSG00000136830	rs10760483	0.164187113	0.275268898	0.069627469	0.171006554	-0.472824946	0.448802984	0.161067212	-0.157208423	0.33604863	0.407899363	0.087310051	0.113566791	0.527617075	0.311972893	0.998803525	0.997226571	Bacteria.Firmicutes.Clostridia.Clostridiales.Lachnospiraceae.Eubacterium_rectale_group	NIBAN2
169474	ENSG00000136830	rs10760483	0.671189013	0.602308116	0.547344348	0.45173166	-0.206312459	0.228197684	0.071155884	-0.075581961	0.483790493	0.435789143	0.117630388	0.099832198	0.821903879	0.605667757	0.999330493	0.996754281	Bacteria.Proteobacteria	NIBAN2
169475	ENSG00000136830	rs10760483	0.56577561	0.614358583	0.566031313	0.790153036	0.098251739	-0.088845093	0.038877605	-0.020177345	0.170211361	0.175478895	0.067396042	0.075511029	0.229061397	0.160574501	0.99935717	0.960853802	Bacteria.Firmicutes.Erysipelotrichia.Erysipelotrichales.Erysipelotrichaceae.Erysipelotrichaceae_UCG_003	NIBAN2
169476	ENSG00000136830	rs10760483	0.237965073	0.176385427	0.254758899	0.162709114	0.357729886	-0.368270057	0.137947912	-0.149912305	0.300348259	0.26943229	0.120057153	0.106167501	0.351147001	0.163133864	0.998891856	0.999590371	Bacteria.Firmicutes.Bacilli.Bacillales.Staphylococcaceae.Staphylococcus	NIBAN2
169477	ENSG00000136830	rs10760483	0.914454578	0.902541937	0.446240984	0.550294337	0.019142572	-0.023919115	0.065391099	-0.05748547	0.177508548	0.194575279	0.08532772	0.095737328	0.319278497	0.231083217	0.999694213	0.908466096	Bacteria.Firmicutes.Clostridia.Clostridiales.Lachnospiraceaencultured	NIBAN2
169478	ENSG00000136830	rs10760483	0.39479304	0.506552064	0.425305455	0.664581326	0.20006859	-0.169380753	0.106506336	-0.068521014	0.233551339	0.253595961	0.132751935	0.157308205	0.283688788	0.174596809	0.999739884	0.90219363	Bacteria.Actinobacteria.Coriobacteriia.Coriobacteriales.Coriobacteriaceae	NIBAN2
169479	ENSG00000136830	rs10760483	0.945707592	0.599235201	0.814847245	0.704180921	0.018015833	-0.139779239	-0.025257983	-0.043012314	0.263537035	0.264688285	0.107421486	0.112787053	0.651331326	0.357317874	0.949374291	0.966332496	Bacteria.Firmicutes.Clostridia.Clostridiales.Ruminococcaceae.Ruminococcaceae_NK4A214_group	NIBAN2
169480	ENSG00000136830	rs10760483	0.929356741	0.890740558	0.808010782	0.583485542	0.023049992	0.035287004	0.019474007	-0.038692485	0.258992994	0.255876103	0.079816359	0.070215348	0.660478497	0.378234278	0.996566686	0.997858307	Bacteria.Proteobacteria.Gammaproteobacteria	NIBAN2
169481	ENSG00000136830	rs10760483	0.745163518	0.74218393	0.712461608	0.686614161	0.055830348	-0.058506035	-0.031612242	0.037444143	0.171044088	0.177093184	0.085399972	0.092394414	0.303289026	0.185182708	0.957070672	0.998755611	Bacteria.Actinobacteria.Actinobacteria.Bifidobacteriales.Bifidobacteriaceae	NIBAN2
169482	ENSG00000136830	rs10760483	0.942802181	0.698799796	0.294517925	0.845427035	0.012388509	-0.070092135	-0.078943883	-0.015561532	0.171999904	0.180344273	0.074701356	0.079502451	0.341673408	0.145804089	0.438102043	0.995819926	Bacteria.Firmicutes.Clostridia.Clostridiales.Lachnospiraceae.Lachnospira	NIBAN2
169483	ENSG00000136830	rs10760483	0.516901245	0.490844973	0.245940952	0.260260886	0.107925795	-0.124561099	-0.089203863	0.079379602	0.165610041	0.179769579	0.076188457	0.069896126	0.198982442	0.126286283	0.954900767	0.848377089	Bacteria.Bacteroidetes.Bacteroidia.Bacteroidales.Rikenellaceae.Alistipes	NIBAN2
169484	ENSG00000136830	rs10760483	0.266396886	0.214192043	0.233774457	0.150604319	0.235147389	-0.274870967	0.106435651	-0.141218974	0.209758854	0.219127033	0.088558374	0.097087322	0.212036548	0.088547941	0.745746901	0.981481548	Bacteria.Firmicutes.Clostridia.Clostridiales.Lachnospiraceae.Eubacterium_eligens_group	NIBAN2
169485	ENSG00000136830	rs10760483	0.550566779	0.470437143	0.670038692	0.486863521	0.122485013	-0.148746164	-0.05861201	0.092093936	0.204128571	0.204880923	0.136931919	0.131695671	0.285049913	0.151006721	0.855292551	0.950236462	Bacteria.Actinobacteria	NIBAN2
169486	ENSG00000136830	rs10760483	0.51638405	0.493021733	0.240687713	0.262376271	0.108059564	-0.123943939	-0.090141186	0.079006398	0.165610246	0.179783702	0.07612669	0.069879803	0.197860296	0.124354877	0.957702184	0.863647932	Bacteria.Bacteroidetes.Bacteroidia.Bacteroidales.Rikenellaceae	NIBAN2
169487	ENSG00000136830	rs10760483	0.138832883	0.112225691	0.15250641	0.127132225	1.299495231	-1.184578659	-0.245806077	0.231749541	0.867171367	0.735724662	0.169790401	0.149971929	0.777035946	0.427982627	0.999135888	0.954809854	Bacteria.Firmicutes.Clostridia.Clostridiales.Ruminococcaceae	NIBAN2
169488	ENSG00000136830	rs10760483	0.746649038	0.461667148	0.897723831	0.49912711	0.105270469	-0.226277885	0.016753483	-0.085986939	0.324471261	0.305577134	0.129830898	0.126512848	0.59592334	0.29674628	0.999697332	0.895807458	Bacteria.Firmicutes.Clostridia.Clostridiales.Ruminococcaceae.Ruminococcaceae_UCG_013	NIBAN2
169489	ENSG00000136830	rs10760483	0.980368504	0.988139635	0.649592071	0.66282877	0.005402303	0.003738454	-0.035894798	0.040932888	0.21870083	0.250522858	0.078640034	0.093451228	0.551742329	0.366612432	0.862592569	0.995071635	Bacteria.Firmicutes.Erysipelotrichia.Erysipelotrichales.Erysipelotrichaceae.Clostridium_innocuum_group	NIBAN2
169490	ENSG00000136830	rs10760483	0.759204904	0.760561352	0.684850188	0.639325568	0.052940444	-0.054416913	-0.033800829	0.043091927	0.171986091	0.177816766	0.082910725	0.091519812	0.317625346	0.173517075	0.899022305	0.993111591	Bacteria.Actinobacteria.Actinobacteria.Bifidobacteriales.Bifidobacteriaceae.Bifidobacterium	NIBAN2
169491	ENSG00000136830	rs10760483	0.695110393	0.941940347	0.893904325	0.586197788	0.082123541	0.017725668	-0.00954514	-0.050730255	0.208608147	0.242440523	0.071291641	0.092729277	0.427408918	0.304131105	0.838061813	0.986971116	Bacteria.Proteobacteria.Betaproteobacteria	NIBAN2
169492	ENSG00000136830	rs10760483	0.416931242	0.759975607	0.121837832	0.425957527	-0.183618869	0.06178502	-0.136010585	0.069808468	0.224756588	0.201384725	0.086765367	0.087134156	0.305609296	0.307987964	0.604039872	0.914506398	Bacteria.Bacteroidetes.Bacteroidia.Bacteroidales.Porphyromonadaceae.Odoribacter	NIBAN2
169493	ENSG00000136830	rs10760483	0.480414471	0.642033964	0.376910296	0.887582946	0.125364219	-0.086623681	-0.061355729	-0.011469563	0.176638321	0.185474291	0.068962591	0.080817669	0.228119694	0.147624177	0.966132568	0.977793214	Bacteria.Bacteroidetes.Bacteroidia.Bacteroidales.Porphyromonadaceae	NIBAN2
169494	ENSG00000136830	rs10760483	0.651357335	0.807209041	0.486710719	0.273226164	0.074174686	-0.04316535	-0.063030512	0.116183713	0.163388498	0.176167172	0.090102827	0.105142097	0.255743526	0.215855645	0.999670759	0.996530704	Bacteria.Firmicutes.Clostridia.Clostridiales.Ruminococcaceae.Flavonifractor	NIBAN2
169495	ENSG00000136830	rs10760483	0.946411274	0.627706039	0.874103029	0.662228289	0.020889421	-0.140174256	0.015239014	0.042690735	0.309590933	0.287672417	0.095797671	0.097279491	0.632838005	0.304395322	0.9994853	0.999502343	Bacteria.Firmicutes.Clostridia.Clostridiales.Lachnospiraceae.Ruminococcus_gnavus_group	NIBAN2
169496	ENSG00000136830	rs10760483	0.779662807	0.600432542	0.997172814	0.124172523	0.051865665	0.107438708	0.000285699	0.149309622	0.184626828	0.204118033	0.080320031	0.095855773	0.374094717	0.125348985	0.721155553	0.807558626	Bacteria.Firmicutes.Clostridia.Clostridiales.Peptostreptococcaceae.Intestinibacter	NIBAN2
169497	ENSG00000136830	rs10760483	0.794999176	0.388435947	0.976160891	0.360348445	0.076228374	-0.25219272	-0.003556291	0.117614087	0.292181566	0.290451102	0.118552552	0.127673773	0.479424293	0.226473539	0.998045483	0.986746924	Bacteria.Firmicutes.Clostridia.Clostridiales.Lachnospiraceae.Lachnospiraceae_UCG_008	NIBAN2
169498	ENSG00000136830	rs10760483	0.722065515	0.842590929	0.899442551	0.419831693	0.072664668	0.046124063	-0.0089752	-0.073172454	0.203402761	0.231341965	0.070748657	0.090128714	0.394200883	0.274672953	0.803447495	0.994680072	Bacteria.Proteobacteria.Betaproteobacteria.Burkholderiales	NIBAN2
169499	ENSG00000136830	rs10760483	0.558767757	0.451459131	0.602792923	0.049196279	0.092561729	-0.126380891	-0.032146342	0.132032786	0.15749739	0.166828843	0.061472133	0.065871316	0.232773833	0.119546174	0.823167305	0.769035268	Bacteria.Firmicutes.Negativicutes.Selenomonadales.Veillonellaceae.Dialister	NIBAN2
169500	ENSG00000136830	rs10760483	0.861102911	0.5960704	0.567200089	0.219127784	-0.045957218	0.136717612	-0.073469615	0.175097925	0.261617889	0.256659131	0.127748042	0.141113347	0.525576591	0.25945444	0.998820086	0.961415255	Bacteria.Firmicutes.Clostridia.Clostridiales.Family_XIII	NIBAN2
169501	ENSG00000136830	rs10760483	0.715718438	0.970328337	0.374362465	0.74287469	-0.082542353	-0.007990915	0.122694846	-0.047521502	0.225662403	0.214004028	0.137168068	0.144244858	0.461995474	0.294569234	0.988415778	0.993308085	Bacteria.Firmicutes.Bacilli.Lactobacillales.Streptococcaceae	NIBAN2
169502	ENSG00000136830	rs10760483	0.293137187	0.303880072	0.1966535	0.196598698	0.202652636	-0.202926162	0.082509811	-0.086832045	0.191209522	0.195808937	0.063248745	0.066553744	0.163984288	0.096940505	0.955858825	0.95231447	Bacteria.Firmicutes.Clostridia.Clostridiales.Lachnospiraceae.Tyzzerella	NIBAN2
169503	ENSG00000136830	rs10760483	0.637360078	0.710349756	0.074297524	0.021111736	-0.086508383	0.067094551	0.161398723	-0.207257388	0.182654786	0.179870132	0.088975206	0.087696826	0.265563392	0.206292342	0.920183094	0.745361004	Bacteria.Firmicutes.Clostridia.Clostridiales.Lachnospiraceae.Fusicatenibacter	NIBAN2
169504	ENSG00000136830	rs10760483	0.580315602	0.284242057	0.341831701	0.039945747	-0.143227663	0.278679263	-0.078547982	0.190020335	0.257737249	0.258095154	0.082029113	0.090642313	0.375573326	0.119544693	0.968603562	0.99999132	Bacteria.Firmicutes.Clostridia.Clostridiales.Clostridiaceae_1	NIBAN2
169505	ENSG00000136830	rs10760483	0.431055404	0.770768355	0.382610992	0.742460164	-0.650759082	0.194422378	0.126946119	-0.04036462	0.82133188	0.664489898	0.144412441	0.122316536	0.942085105	0.691381295	0.997187614	0.941674949	Bacteria.Bacteroidetes.Bacteroidia.Bacteroidales	NIBAN2
169506	ENSG00000136830	rs10760483	0.667188846	0.969218631	0.392978072	0.732442918	-0.109136408	0.008983785	0.121190249	-0.049717829	0.252644906	0.23191611	0.140927315	0.144801994	0.451582472	0.31525795	0.967792983	0.975114706	Bacteria.Firmicutes.Bacilli.Lactobacillales	NIBAN2
169507	ENSG00000136830	rs10760483	0.764262494	0.755885611	0.773430982	0.983076382	0.053872833	-0.05741483	0.02220799	-0.001893	0.178891229	0.183902247	0.07681979	0.088898365	0.282269248	0.178366158	0.997604342	0.997419476	Bacteria.Proteobacteria.Deltaproteobacteria	NIBAN2
169508	ENSG00000136830	rs10760483	0.57782784	0.604650144	0.281673562	0.842925023	0.09216365	-0.090389488	0.075060758	0.014580636	0.164761658	0.173739164	0.069143306	0.073288962	0.22966411	0.158092209	0.836281538	0.943891766	Bacteria.Fusobacteria.Fusobacteriia.Fusobacteriales	NIBAN2
169509	ENSG00000136830	rs10760483	0.537100278	0.792558741	0.689280621	0.721371064	0.135501003	-0.056781427	-0.032013418	-0.031297376	0.21837498	0.21502129	0.079710572	0.087379504	0.383112659	0.289198421	0.945999629	0.997216401	Bacteria.Firmicutes.Clostridia.Clostridiales.Ruminococcaceae.Subdoligranulum	NIBAN2
169510	ENSG00000136830	rs10760483	0.391641217	0.460174581	0.382808441	0.479566421	0.17692836	-0.140319954	0.06253483	-0.046816611	0.205159465	0.18886265	0.071168602	0.065836901	0.264185445	0.188096845	0.959597159	0.99789802	Bacteria.Verrucomicrobia	NIBAN2
169511	ENSG00000136856	rs7848126	0.471618341	0.090165805	0.369171148	0.549937411	-0.098156254	0.358473945	0.055754116	-0.053259209	0.135561057	0.208398582	0.061653837	0.088619275	0.205093669	0.033919906	0.876131463	0.906321209	Bacteria.Fusobacteria.Fusobacteriia.Fusobacteriales.Fusobacteriaceae.Fusobacterium	SLC2A8
169512	ENSG00000136856	rs7848126	0.358666449	0.530360718	0.694819668	0.162394918	-0.153765482	0.163502799	0.025298859	0.150733602	0.166330131	0.259184967	0.064198992	0.106668148	0.295666194	0.223089753	0.610561321	0.902313357	Bacteria.Firmicutes.Clostridia.Clostridiales.Lachnospiraceae.Anaerostipes	SLC2A8
169513	ENSG00000136856	rs7848126	0.897004382	0.785530411	0.937326378	0.85990277	-0.072906356	0.234349841	-0.008336509	0.028205867	0.561017904	0.857651353	0.105611554	0.159175843	0.954184916	0.777976691	0.999826541	0.999832315	Bacteria.Firmicutes.Clostridia.Clostridiales.Lachnospiraceae	SLC2A8
169514	ENSG00000136856	rs7848126	0.833623891	0.244876322	0.71875183	0.994603977	-0.049520143	0.370250593	0.028515008	0.000686441	0.234802176	0.315508861	0.078836787	0.101110406	0.51150142	0.166319794	0.994527911	0.962551394	Bacteria.Proteobacteria.Gammaproteobacteria.Enterobacteriales.Enterobacteriaceae.Citrobacter	SLC2A8
169515	ENSG00000136856	rs7848126	0.387599279	0.069654249	0.87827751	0.801021756	-0.122443302	0.388577356	0.008733777	-0.028375127	0.140768456	0.21065769	0.056802373	0.112128793	0.171708745	0.03189876	0.940306458	0.995634428	Bacteria.Proteobacteria.Gammaproteobacteria.Pasteurellales.Pasteurellaceae.Haemophilus	SLC2A8
169516	ENSG00000136856	rs7848126	0.114640567	0.00209774	0.220288281	0.011467172	-0.372524986	1.065083704	-0.104215734	0.30583148	0.23295402	0.332370743	0.084202731	0.117538378	0.234735249	0.010438834	0.958034317	0.997513341	Bacteria.Firmicutes.Clostridia.Clostridiales.Lachnospiraceae.Eubacterium_xylanophilum_group	SLC2A8
169517	ENSG00000136856	rs7848126	0.104460993	0.009185272	0.039617143	0.006922705	-0.226542514	0.549190326	-0.142752285	0.343523662	0.137579471	0.204514215	0.067978255	0.12315754	0.093525394	0.006387328	0.998043854	0.818499065	Bacteria.Firmicutes.Clostridia.Clostridiales.Ruminococcaceaencultured	SLC2A8
169518	ENSG00000136856	rs7848126	0.194312049	0.161423684	0.299929324	0.90035828	-0.219249237	0.397033655	0.063251039	-0.012754184	0.167177972	0.280305416	0.060531806	0.101466181	0.191117858	0.077997505	0.643466152	0.975729748	Bacteria.Firmicutes.Clostridia.Clostridiales.Lachnospiraceae.Lachnoclostridium	SLC2A8
169519	ENSG00000136856	rs7848126	0.31019163	0.12920206	0.671311797	0.629614347	-0.153101029	0.341285382	-0.025395086	-0.042441849	0.149687389	0.222078807	0.059573636	0.087587651	0.186745082	0.062566742	0.75917115	0.990268195	Bacteria.Firmicutes.Negativicutes.Selenomonadales.Acidaminococcaceae.Phascolarctobacterium	SLC2A8
169520	ENSG00000136856	rs7848126	0.491711924	0.167896716	0.07826117	0.897343889	0.127487361	0.376271897	0.123579991	-0.013135211	0.184362649	0.269814091	0.069074615	0.101412277	0.382972708	0.134545375	0.997329664	0.92426646	Bacteria.Firmicutes.Negativicutes.Selenomonadales.Veillonellaceae.Megasphaera	SLC2A8
169521	ENSG00000136856	rs7848126	0.421372081	0.075489579	0.780641264	0.460300109	-0.165611647	0.522333109	-0.021350789	0.078167176	0.204669696	0.28916128	0.076350846	0.105238127	0.340866125	0.06814849	0.871172278	0.991307536	Bacteria.Firmicutes.Clostridia.Clostridiales.Ruminococcaceae.Ruminococcus_2	SLC2A8
169522	ENSG00000136856	rs7848126	0.281053871	0.027890628	0.525448508	0.161044919	-0.233462458	0.784953411	-0.053821653	0.182565545	0.214778023	0.348983954	0.084305505	0.128772868	0.390468371	0.048918734	0.998832683	0.904103238	Bacteria.Firmicutes.Clostridia.Clostridiales.Ruminococcaceae.Eubacterium_coprostanoligenes_group	SLC2A8
169523	ENSG00000136856	rs7848126	0.447202723	0.137976763	0.715202134	0.821796339	-0.105613839	0.364908633	-0.025476893	0.027735741	0.138106915	0.24297163	0.06951909	0.122644479	0.187472022	0.049111425	0.997117901	0.953568156	Bacteria.Firmicutes.Clostridia.Clostridiales.Lachnospiraceae.Eubacterium_hallii_group	SLC2A8
169524	ENSG00000136856	rs7848126	0.571593073	0.159459798	0.974193452	0.81640551	-0.116403275	0.431632202	-0.002911827	-0.026845085	0.204722345	0.303282449	0.089666026	0.115158668	0.38488054	0.136808158	0.964726143	0.869344859	Bacteria.Firmicutes.Erysipelotrichia.Erysipelotrichales.Erysipelotrichaceae	SLC2A8
169525	ENSG00000136856	rs7848126	0.145610061	0.022660013	0.255121319	0.150704546	-0.303160145	0.716960588	-0.084571565	0.154787458	0.205828427	0.307091382	0.073660028	0.106442134	0.249042997	0.029412571	0.999985325	0.999758873	Bacteria.Firmicutes.Clostridia.Clostridiales.Ruminococcaceae.Ruminococcaceae_UCG_014	SLC2A8
169526	ENSG00000136856	rs7848126	0.080316358	0.035027133	0.123834366	0.113735047	-0.64386711	1.24099953	0.107156435	-0.172243158	0.362418836	0.576379357	0.068730728	0.107435835	0.647748634	0.234690214	0.999973618	0.989705988	Bacteria.Bacteroidetes.Bacteroidia.Bacteroidales.Bacteroidaceae.Bacteroides	SLC2A8
169527	ENSG00000136856	rs7848126	0.748360036	0.028025212	0.527723315	0.233740698	-0.054737147	0.660686842	0.031963881	0.103496357	0.169902995	0.293998043	0.05034488	0.086106488	0.467215433	0.029616384	0.872913529	0.998607976	Bacteria.Firmicutes.Clostridia.Clostridiales.Lachnospiraceae.Tyzzerella_4	SLC2A8
169528	ENSG00000136856	rs7848126	0.938841834	0.133281482	0.612659886	0.51572005	-0.0184628	0.636159621	-0.027671189	-0.060095467	0.239704971	0.418439171	0.054392053	0.091955201	0.683939797	0.179159995	0.967672924	0.910563155	Bacteria.Firmicutes.Clostridia.Clostridiales.Ruminococcaceae.Faecalibacterium	SLC2A8
169529	ENSG00000136856	rs7848126	0.58194371	0.25224651	0.629051563	0.056759473	-0.076588958	0.247237818	0.027714797	-0.158692396	0.138417532	0.214025742	0.057101293	0.081813423	0.218530168	0.082785401	0.968802863	0.875717679	Bacteria.Bacteroidetes.Bacteroidia.Bacteroidales.Prevotellaceae	SLC2A8
169530	ENSG00000136856	rs7848126	0.443263101	0.109074143	0.199955447	0.25776733	-0.102624889	0.339561765	-0.099602942	0.177448551	0.133036577	0.209004446	0.07692286	0.155424859	0.187623706	0.035280473	0.999276643	0.988728768	Bacteria.Firmicutes.Clostridia.Clostridiales.Ruminococcaceae.Ruminiclostridium_5	SLC2A8
169531	ENSG00000136856	rs7848126	0.335710104	0.304070138	0.632368385	0.784558287	-0.185373037	0.310394061	0.03796803	0.032853038	0.191133271	0.299626329	0.078990595	0.119675977	0.343749184	0.161578819	0.850508551	0.908563671	Bacteria.Firmicutes.Negativicutes.Selenomonadales.Veillonellaceae	SLC2A8
169532	ENSG00000136856	rs7848126	0.266838158	0.107182744	0.474130824	0.516045089	-0.23488471	0.547537584	-0.068127188	0.087822021	0.209719813	0.33517716	0.094626401	0.134485484	0.32473312	0.084198383	0.828118569	0.962100017	Bacteria.Firmicutes.Clostridia.Clostridiales.Lachnospiraceae.Lachnospiraceae_ND3007_group	SLC2A8
169533	ENSG00000136856	rs7848126	0.332637955	0.060591136	0.333054114	0.925677758	-0.132590656	0.401715523	-0.067310377	0.0087252	0.135838352	0.210359065	0.069018906	0.093171312	0.15115875	0.026270499	0.975966367	0.997201293	Bacteria.Firmicutes.Clostridia.Clostridiales.Lachnospiraceae.Coprococcus_1	SLC2A8
169534	ENSG00000136856	rs7848126	0.713017736	0.970071745	0.206830356	0.186943055	0.072981789	-0.014066764	0.088523651	-0.161628496	0.197559395	0.373489449	0.069427599	0.121184178	0.48846173	0.435317753	0.998896274	0.99087052	Bacteria.Proteobacteria.Deltaproteobacteria.Desulfovibrionales.Desulfovibrionaceae.Desulfovibrio	SLC2A8
169535	ENSG00000136856	rs7848126	0.265286861	0.008651542	0.383012327	0.18789683	-0.146816346	0.628946417	-0.053299053	-0.12818267	0.130658124	0.23229308	0.060683855	0.096318332	0.139603712	0.005052167	0.998525812	0.997174658	Bacteria.Proteobacteria.Deltaproteobacteria.Desulfovibrionales.Desulfovibrionaceae	SLC2A8
169536	ENSG00000136856	rs7848126	0.355688269	0.03916217	0.804640743	0.324042782	-0.142863935	0.503929667	0.014920174	-0.084723239	0.153577298	0.239397739	0.060075373	0.085258416	0.223988687	0.026434352	0.820350083	0.930405586	Bacteria.Proteobacteria.Betaproteobacteria.Burkholderiales.Alcaligenaceae	SLC2A8
169537	ENSG00000136856	rs7848126	0.282942594	0.071965822	0.471070157	0.329666366	-0.163709734	0.398748187	0.064979055	-0.164305492	0.151205334	0.217997375	0.08962956	0.167291208	0.141772401	0.029420254	0.751060805	0.9138367	Bacteria.Actinobacteria.Actinobacteria	SLC2A8
169538	ENSG00000136856	rs7848126	0.893539442	0.166401366	0.145945898	0.558151373	-0.019781016	0.359570237	0.10889971	-0.067489397	0.147232851	0.256917693	0.073999352	0.114655584	0.395016461	0.080276195	0.979221309	0.998719086	Bacteria.Firmicutes.Bacilli.Bacillales.Family_XI.Gemella	SLC2A8
169539	ENSG00000136856	rs7848126	0.374404613	0.076103538	0.774711184	0.846039072	-0.120666754	0.375255813	0.01531521	0.01512024	0.134912716	0.208186647	0.053286603	0.077559018	0.185445646	0.02474622	0.81827074	0.927781486	Bacteria.Firmicutes.Clostridia.Clostridiales.Lachnospiraceae.Lachnospiraceae_NK4A136_group	SLC2A8
169540	ENSG00000136856	rs7848126	0.026103822	0.031288025	0.023074898	0.365782143	-0.424433586	0.600037822	-0.161974632	0.092414566	0.18642421	0.272611298	0.069597701	0.101468682	0.084583594	0.032016796	0.996596763	0.999791394	Bacteria.Firmicutes.Clostridia.Clostridiales.Ruminococcaceae.Ruminococcaceae_UCG_005	SLC2A8
169541	ENSG00000136856	rs7848126	0.422784895	0.662188738	0.903477181	0.259734944	-0.122521594	0.125901477	-0.012260365	-0.208220713	0.151881201	0.28685617	0.10070592	0.183140376	0.293849274	0.206007401	0.999005033	0.892868181	Bacteria.Actinobacteria.Coriobacteriia.Coriobacteriales	SLC2A8
169542	ENSG00000136856	rs7848126	0.427534843	0.053470539	0.035409396	0.610714558	-0.103552101	0.41711671	-0.121984612	0.045854381	0.129696405	0.212071947	0.056778069	0.089641917	0.174920716	0.021679871	0.838070432	0.877983283	Bacteria.Bacteroidetes.Bacteroidia.Bacteroidales.Rikenellaceae.Alistipes	SLC2A8
169543	ENSG00000136856	rs7848126	0.77376637	0.165694914	0.28931686	0.515905444	-0.043316172	0.334972117	0.094356534	-0.079385907	0.150063736	0.238937137	0.088320335	0.12152634	0.374449673	0.070911989	0.991744893	0.884813348	Bacteria.Firmicutes.Bacilli.Lactobacillales.Carnobacteriaceae	SLC2A8
169544	ENSG00000136856	rs7848126	0.091624259	0.043542683	0.067252203	0.223822844	-0.259833828	0.567156171	-0.099961657	0.112699888	0.151752943	0.275502707	0.053710816	0.091764653	0.113597446	0.034308028	0.921068796	0.998439902	Bacteria.Verrucomicrobia.Verrucomicrobiae.Verrucomicrobiales.Verrucomicrobiaceae.Akkermansia	SLC2A8
169545	ENSG00000136856	rs7848126	0.402858047	0.376517048	0.705860345	0.287178132	-0.145856768	0.230978715	-0.026639216	-0.108892788	0.173220172	0.259400225	0.070272423	0.101471578	0.248294505	0.153390456	0.924552171	0.945329255	Bacteria.Firmicutes.Clostridia.Clostridiales.Ruminococcaceae.Ruminococcaceae_UCG_003	SLC2A8
169546	ENSG00000136856	rs7848126	0.383633135	0.058694455	0.664908996	0.202942725	-0.128538182	0.400286417	0.030567834	-0.111580317	0.146539923	0.208014696	0.070249783	0.086753229	0.184211591	0.027817425	0.999694213	0.857951124	Bacteria.Firmicutes.Clostridia.Clostridiales.Lachnospiraceaencultured	SLC2A8
169547	ENSG00000136856	rs7848126	0.771244651	0.053698027	0.480178043	0.342027085	-0.045082726	0.430490974	0.063630615	0.131209545	0.154412397	0.219086171	0.089607147	0.13708042	0.394497272	0.029546085	0.999672451	0.998587032	Bacteria.Firmicutes.Clostridia.Clostridiales.Ruminococcaceae.Butyricicoccus	SLC2A8
169548	ENSG00000136856	rs7848126	0.257480482	0.106267983	0.450255816	0.539693081	-0.240242957	0.537571882	-0.062285949	0.077863128	0.210297601	0.328201277	0.082001246	0.126290932	0.338529059	0.103652177	0.981084248	0.998600531	Bacteria.Firmicutes.Clostridia.Clostridiales.Ruminococcaceae.Ruminiclostridium_6	SLC2A8
169549	ENSG00000136856	rs7848126	0.345535132	0.066234862	0.748336529	0.64691821	-0.134544556	0.392780624	-0.019558615	-0.046146767	0.141597431	0.210239404	0.06070367	0.10027843	0.16510681	0.02798716	0.99935717	0.960853802	Bacteria.Firmicutes.Erysipelotrichia.Erysipelotrichales.Erysipelotrichaceae.Erysipelotrichaceae_UCG_003	SLC2A8
169550	ENSG00000136856	rs7848126	0.844245733	0.52897892	0.956115551	0.770529741	-0.164355897	0.692717331	0.007477393	-0.0519582	0.83322736	1.09440536	0.135358353	0.177390789	0.999435429	0.981350652	0.999968393	0.999515331	Bacteria.Firmicutes	SLC2A8
169551	ENSG00000136856	rs7848126	0.698818529	0.680380375	0.223915972	0.013811805	0.076355038	-0.116775197	0.078134179	-0.223061788	0.196471337	0.282199769	0.063632843	0.088140474	0.45495188	0.29313808	0.7789606	0.64037551	Bacteria.Bacteroidetes.Bacteroidia.Bacteroidales.Prevotellaceae.Prevotella_9	SLC2A8
169552	ENSG00000136856	rs7848126	0.383750895	0.005353085	0.701528219	0.037560361	-0.12081162	0.734885759	-0.020608252	0.230294246	0.137765565	0.255010932	0.053534317	0.108472077	0.246392149	0.005280443	0.956821486	0.979585985	Bacteria.Firmicutes.Erysipelotrichia.Erysipelotrichales.Erysipelotrichaceae.Erysipelatoclostridium	SLC2A8
169553	ENSG00000136856	rs7848126	0.397020019	0.070520977	0.907618461	0.776931332	-0.121179636	0.38877662	0.006652919	-0.031777515	0.142131988	0.211435401	0.057108443	0.111695843	0.165035112	0.032078336	0.955830599	0.992379592	Bacteria.Proteobacteria.Gammaproteobacteria.Pasteurellales.Pasteurellaceae	SLC2A8
169554	ENSG00000136856	rs7848126	0.765728303	0.209934127	0.959223905	0.447378645	-0.142635695	0.903117642	0.005013604	-0.110842506	0.476694779	0.713208423	0.097683356	0.145000624	0.920709245	0.527074263	0.999135888	0.996172726	Bacteria.Firmicutes.Clostridia.Clostridiales.Ruminococcaceae	SLC2A8
169555	ENSG00000136856	rs7848126	0.344892277	0.073361492	0.674707557	0.705897021	-0.146125475	0.4213063	0.019063784	-0.029403938	0.153579207	0.231485121	0.045217631	0.077575724	0.269766762	0.047651732	0.997282517	0.999171204	Bacteria.Proteobacteria.Gammaproteobacteria.Enterobacteriales.Enterobacteriaceae	SLC2A8
169556	ENSG00000136856	rs7848126	0.363795037	0.068209915	0.52036624	0.650428266	-0.123303869	0.384113935	-0.047852759	0.058778802	0.134820927	0.207129308	0.074042103	0.129106033	0.173069596	0.029819445	0.999670759	0.996530704	Bacteria.Firmicutes.Clostridia.Clostridiales.Ruminococcaceae.Flavonifractor	SLC2A8
169557	ENSG00000136856	rs7848126	0.71647818	0.922088367	0.130293869	0.215063108	0.064717959	0.035848535	-0.114019176	0.190520189	0.177428445	0.36511599	0.074408991	0.152174935	0.456881414	0.395095737	0.99759175	0.986746924	Bacteria.Firmicutes.Clostridia.Clostridiales.Lachnospiraceae.Lachnospiraceae_UCG_008	SLC2A8
169558	ENSG00000136856	rs7848126	0.471645795	0.098564088	0.357423005	0.796316662	-0.098470906	0.349965294	0.048738427	-0.019869556	0.136004071	0.208823612	0.052583901	0.076663627	0.209536928	0.035230214	0.731867252	0.86709714	Bacteria.Firmicutes.Negativicutes.Selenomonadales.Veillonellaceae.Dialister	SLC2A8
169559	ENSG00000136856	rs7848126	0.194796359	0.054716169	0.158351399	0.421454559	-0.18446692	0.465816268	0.070131758	-0.071430886	0.140811135	0.238097765	0.049144524	0.088292992	0.149574876	0.031716833	0.592873015	0.829471463	Bacteria.Firmicutes.Clostridia.Clostridiales.Lachnospiraceae.Roseburia	SLC2A8
169560	ENSG00000136856	rs7848126	0.481428052	0.782239624	0.947952419	0.184391509	-0.108578942	0.080988232	0.006359003	-0.244200646	0.153343105	0.291798205	0.097038205	0.182020832	0.318945988	0.240315089	0.999739884	0.86049103	Bacteria.Actinobacteria.Coriobacteriia.Coriobacteriales.Coriobacteriaceae	SLC2A8
169561	ENSG00000136856	rs7848126	0.421116527	0.110100407	0.621980602	0.75585637	-0.109642427	0.366092033	-0.032308938	0.035285141	0.135425709	0.225999679	0.065216397	0.113005883	0.177354471	0.041806382	0.750034997	0.979583885	Bacteria.Firmicutes.Clostridia.Clostridiales.Lachnospiraceae.Dorea	SLC2A8
169562	ENSG00000136856	rs7848126	0.630204507	0.072850409	0.524856625	0.667154346	-0.072632594	0.466438549	0.042938711	0.051323688	0.150151682	0.255815451	0.067162297	0.118798451	0.346625434	0.041333359	0.92377273	0.907101516	Bacteria.Proteobacteria.Gammaproteobacteria.Pseudomonadales.Pseudomonadaceae.Pseudomonas	SLC2A8
169563	ENSG00000136856	rs7848126	0.951463347	0.321424256	0.496923499	0.909822605	-0.012561824	0.354151324	0.048767378	-0.01385415	0.205578793	0.354450466	0.071383312	0.121843581	0.54944099	0.229502294	0.999878354	0.998275086	Bacteria.Bacteroidetes.Bacteroidia.Bacteroidales.Porphyromonadaceae.Barnesiella	SLC2A8
169564	ENSG00000136856	rs7848126	0.5639642	0.309581001	0.941368196	0.880367792	-0.128536165	0.344895147	0.005045983	0.01598564	0.221639391	0.336776427	0.068341069	0.10579777	0.514365207	0.19760117	0.9994853	0.999502343	Bacteria.Firmicutes.Clostridia.Clostridiales.Lachnospiraceae.Ruminococcus_gnavus_group	SLC2A8
169565	ENSG00000136856	rs7848126	0.621927065	0.004759849	0.495592887	0.050244346	-0.074575037	0.765009028	0.033711151	0.167219027	0.150508398	0.261682925	0.049191982	0.083821225	0.390594733	0.006671169	0.975699737	0.99999132	Bacteria.Firmicutes.Clostridia.Clostridiales.Clostridiaceae_1	SLC2A8
169566	ENSG00000136856	rs7848126	0.861079131	0.183552351	0.202534483	0.436850937	-0.026408387	0.320508729	0.108291815	-0.092612522	0.150307433	0.23843595	0.084119387	0.118377653	0.389818146	0.079915188	0.945687051	0.854627345	Bacteria.Firmicutes.Bacilli.Lactobacillales.Carnobacteriaceae.Granulicatella	SLC2A8
169567	ENSG00000136856	rs7848126	0.42867089	0.757055022	0.72998364	0.043298017	-0.142257499	0.081329511	-0.019905713	-0.182853568	0.178614842	0.261798006	0.057425221	0.088716342	0.303387456	0.343793837	0.756393469	0.74430891	Bacteria.Firmicutes.Clostridia.Clostridiales.Lachnospiraceae.Lachnospiraceae_UCG_010	SLC2A8
169568	ENSG00000136856	rs7848126	0.801832005	0.328238105	0.26901439	0.952003194	0.050884672	0.411701204	0.089567241	-0.009136719	0.201918965	0.417937385	0.080339255	0.151209628	0.578126705	0.230304933	0.997947728	0.999630415	Bacteria.Actinobacteria.Actinobacteria.Micrococcales	SLC2A8
169569	ENSG00000136856	rs7848126	0.426570943	0.068132525	0.880981479	0.658474889	-0.111722641	0.452613529	0.010396092	0.055423386	0.139636917	0.243996722	0.069161978	0.124810899	0.184610968	0.023460701	0.990263512	0.935449612	Bacteria.Proteobacteria.Gammaproteobacteria.Pseudomonadales	SLC2A8
169570	ENSG00000136856	rs7848126	0.276191959	0.125850268	0.380235188	0.28181075	-0.507879984	1.158669691	0.074683522	-0.146217431	0.462488563	0.747233626	0.084533733	0.134729058	0.919593891	0.42776567	0.997675757	0.924386311	Bacteria.Bacteroidetes	SLC2A8
169571	ENSG00000136856	rs7848126	0.215106512	0.015026535	0.361984112	0.09364287	-0.260984439	0.734820011	-0.070234166	0.213103317	0.208477083	0.294155808	0.076503214	0.12525003	0.252718205	0.023105017	0.738278948	0.996502544	Bacteria.Firmicutes.Clostridia.Clostridiales.Family_XI	SLC2A8
169572	ENSG00000136856	rs7848126	0.147529467	0.014282233	0.260800439	0.097349507	-0.27047169	0.68789299	0.080465478	-0.164132802	0.184524168	0.273212262	0.0709333	0.097576554	0.171830427	0.015973909	0.699151458	0.841475696	Bacteria.Proteobacteria.Betaproteobacteria	SLC2A8
169573	ENSG00000136856	rs7848126	0.5928348	0.279053985	0.909641295	0.794407142	-0.142229157	0.485758356	0.011323253	-0.042199054	0.264667638	0.445010944	0.099384311	0.161271317	0.651885629	0.306509424	0.945508979	0.93080513	Bacteria.Firmicutes.Negativicutes.Selenomonadales	SLC2A8
169574	ENSG00000136856	rs7848126	0.059908496	0.025193316	0.088193196	0.200713509	-0.406199396	0.705764546	0.16166109	-0.176528086	0.212126318	0.308013354	0.09339076	0.136564539	0.158711527	0.036960318	0.933709887	0.933837527	Bacteria.Firmicutes.Bacilli	SLC2A8
169575	ENSG00000136856	rs7848126	0.276600215	0.125996905	0.380779333	0.282098173	-0.507355151	1.158148841	0.074592781	-0.146126841	0.462407151	0.747192355	0.084528103	0.134726753	0.919841614	0.428720143	0.997187614	0.921529413	Bacteria.Bacteroidetes.Bacteroidia.Bacteroidales	SLC2A8
169576	ENSG00000136856	rs7848126	0.415690605	0.029836886	0.806560252	0.123948025	-0.10961784	0.461798282	-0.012858887	0.127356526	0.133817973	0.2079179	0.05230027	0.08171234	0.198488795	0.015860431	0.922225994	0.772606143	Bacteria.Proteobacteria.Betaproteobacteria.Burkholderiales.Alcaligenaceae.Parasutterella	SLC2A8
169577	ENSG00000136856	rs7848126	0.22964835	0.31789101	0.350345834	0.903589535	-0.349196969	0.39333306	-0.097353421	-0.017473957	0.287959168	0.390779611	0.103491327	0.143698163	0.443120777	0.339105381	0.787631682	0.940172985	Bacteria.Firmicutes.Clostridia.Clostridiales.Ruminococcaceae.Anaerotruncus	SLC2A8
169578	ENSG00000136856	rs7848126	0.921805656	0.251528358	0.405431485	0.792224754	-0.017684082	0.326708316	-0.068919384	0.035520747	0.179458395	0.282388421	0.082300789	0.134289433	0.445700208	0.141099068	0.89749298	0.931800238	Bacteria.Firmicutes.Clostridia.Clostridiales.Lachnospiraceae.Blautia	SLC2A8
169579	ENSG00000136856	rs7848126	0.442090016	0.103799221	0.888070584	0.531313971	-0.135814929	0.559183089	-0.009130079	0.069501999	0.175607879	0.338930523	0.064615216	0.110431386	0.355967969	0.076810674	0.999858829	0.947089082	Bacteria.Proteobacteria.Betaproteobacteria.Neisseriales.Neisseriaceae.Eikenella	SLC2A8
169580	ENSG00000136856	rs7848126	0.577987017	0.161450881	0.965391122	0.821909238	-0.114669267	0.430028925	-0.003901898	-0.026026786	0.205081146	0.303620048	0.089581576	0.115161895	0.388993324	0.13966769	0.97563632	0.869514211	Bacteria.Firmicutes.Erysipelotrichia.Erysipelotrichales	SLC2A8
169581	ENSG00000136856	rs7848126	0.271703065	0.008849422	0.3868278	0.191446372	-0.144675221	0.626839425	-0.053718986	-0.12774419	0.130506804	0.232233545	0.061657832	0.096771809	0.141588813	0.005495936	0.997604342	0.996621608	Bacteria.Proteobacteria.Deltaproteobacteria	SLC2A8
169582	ENSG00000136856	rs7848126	0.575664762	0.017532585	0.879149825	0.060260122	-0.080019855	0.514361589	0.007032222	0.138578285	0.142240508	0.211017191	0.046068638	0.072470803	0.242541167	0.011785663	0.955858825	0.913985509	Bacteria.Firmicutes.Clostridia.Clostridiales.Lachnospiraceae.Tyzzerella	SLC2A8
169583	ENSG00000136856	rs7848126	0.708719153	0.109038126	0.521694528	0.741092751	-0.061597569	0.455837598	-0.040305062	-0.034801451	0.164164275	0.280544544	0.062563347	0.104880509	0.445988567	0.070627346	0.923842737	0.997216401	Bacteria.Firmicutes.Clostridia.Clostridiales.Ruminococcaceae.Subdoligranulum	SLC2A8
169584	ENSG00000136856	rs7848126	0.311105462	0.040931288	0.795641309	0.229152541	-0.141678417	0.431478319	-0.012403893	-0.085854278	0.13878342	0.206869853	0.047696705	0.07072205	0.152394016	0.018501447	0.801787272	0.985377765	Bacteria.Proteobacteria.Betaproteobacteria.Burkholderiales.Alcaligenaceae.Sutterella	SLC2A8
169585	ENSG00000136856	rs7848126	0.315107045	0.114988004	0.682788753	0.604674482	-0.142661621	0.343089735	-0.023989666	-0.045321654	0.140916149	0.214756532	0.058440015	0.087119399	0.202103546	0.048057351	0.904995655	0.9860779	Bacteria.Firmicutes.Negativicutes.Selenomonadales.Acidaminococcaceae	SLC2A8
169586	ENSG00000136856	rs7848126	0.254155641	0.129470674	0.353979935	0.672196777	-0.162532982	0.340250431	0.068845775	0.050764949	0.141272386	0.221563429	0.073744489	0.119430064	0.149956456	0.054783736	0.92078388	0.945867177	Bacteria.Firmicutes.Clostridia.Clostridiales.Lachnospiraceae.Fusicatenibacter	SLC2A8
169587	ENSG00000136856	rs7848126	0.079281614	0.080870998	0.103054984	0.661657565	-0.317728793	0.473194268	-0.119504157	0.049932727	0.17821487	0.266850514	0.072274242	0.113576906	0.122508855	0.063606308	0.582974519	0.937886277	Bacteria.Bacteroidetes.Bacteroidia.Bacteroidales.Porphyromonadaceae.Odoribacter	SLC2A8
169588	ENSG00000136856	rs7848126	0.215293187	0.177479693	0.368698085	0.840505851	-0.228847665	0.42041852	-0.089514996	0.033923476	0.182881182	0.30837436	0.098888821	0.167893418	0.260363446	0.113482541	0.998820086	0.961415255	Bacteria.Firmicutes.Clostridia.Clostridiales.Family_XIII	SLC2A8
169589	ENSG00000136856	rs7848126	0.114722363	0.001426178	0.162375363	0.002865152	-0.300845052	0.820606281	-0.101475704	0.30490694	0.188173091	0.246289894	0.071806908	0.098377069	0.165164339	0.004735257	0.569393004	0.755990696	Bacteria.Firmicutes.Clostridia.Clostridiales.Ruminococcaceae.Ruminococcus_1	SLC2A8
169590	ENSG00000136856	rs7848126	0.826830119	0.819306202	0.617135299	0.110194779	-0.045581122	0.06658251	0.043170392	-0.226152363	0.207514661	0.290291881	0.085940864	0.139648462	0.533950899	0.410860351	0.872090044	0.787452809	Bacteria.Firmicutes.Clostridia.Clostridiales.Ruminococcaceae.Ruminiclostridium_9	SLC2A8
169591	ENSG00000136856	rs7848126	0.325595117	0.083531876	0.655669918	0.983298403	-0.147722754	0.389678704	0.019582334	-0.001658466	0.149137207	0.221716537	0.043714241	0.078919805	0.223325717	0.039219964	0.999492402	0.999741582	Bacteria.Proteobacteria.Gammaproteobacteria.Enterobacteriales.Enterobacteriaceae.Escherichia_Shigella	SLC2A8
169592	ENSG00000136856	rs7848126	0.389844422	0.148177217	0.896349809	0.96032184	-0.118617221	0.366282723	-0.009293072	-0.005770731	0.137020488	0.250295715	0.071056431	0.115548902	0.199261116	0.051847023	0.958613924	0.998755611	Bacteria.Actinobacteria.Actinobacteria.Bifidobacteriales.Bifidobacteriaceae	SLC2A8
169593	ENSG00000136856	rs7848126	0.354821709	0.048922662	0.83551989	0.322423802	-0.138299974	0.444346481	-0.015892568	0.109464428	0.148401774	0.221409148	0.076237139	0.109785153	0.208923771	0.02012142	0.727293678	0.822049643	Bacteria.Firmicutes.Clostridia.Clostridiales.Peptostreptococcaceae	SLC2A8
169594	ENSG00000136856	rs7848126	0.474175248	0.012245234	0.702139799	0.052588362	-0.165671367	0.709847744	-0.029743111	0.197594748	0.230135244	0.275457029	0.077430877	0.100078563	0.461287786	0.031187752	0.997594253	0.968019235	Bacteria.Firmicutes.Erysipelotrichia.Erysipelotrichales.Erysipelotrichaceae.Faecalitalea	SLC2A8
169595	ENSG00000136856	rs7848126	0.148091941	0.070456301	0.157017411	0.373902218	-0.221270382	0.508614556	-0.078486445	0.08327688	0.151170641	0.276543773	0.054820002	0.093010119	0.153076861	0.048063014	0.947613107	0.99789802	Bacteria.Verrucomicrobia	SLC2A8
169596	ENSG00000136856	rs7848126	0.212388402	0.022595159	0.398156465	0.163926666	-0.214266027	0.606026557	0.057555506	-0.13233049	0.170132977	0.259446223	0.0676707	0.093991671	0.184860844	0.019991647	0.684447157	0.970296561	Bacteria.Proteobacteria.Betaproteobacteria.Burkholderiales	SLC2A8
169597	ENSG00000136856	rs7848126	0.317473837	0.237754014	0.549221228	0.883249252	-0.215847224	0.422283418	-0.058315264	0.023147455	0.214259771	0.354385935	0.096857751	0.157006768	0.391558091	0.17653379	0.99792254	0.986607256	Bacteria.Firmicutes.Clostridia.Clostridiales.Family_XIII.Family_XIII_AD3011_group	SLC2A8
169598	ENSG00000136856	rs7848126	0.428249026	0.05355643	0.035271862	0.60503558	-0.103390255	0.417302318	-0.122065434	0.046489422	0.129695017	0.212244837	0.056771622	0.089453727	0.173945091	0.021321264	0.830146404	0.892571169	Bacteria.Bacteroidetes.Bacteroidia.Bacteroidales.Rikenellaceae	SLC2A8
169599	ENSG00000136856	rs7848126	0.927659084	0.547587992	0.934950917	0.81920352	-0.063151875	0.602905939	-0.009459717	-0.038010162	0.692886087	0.997293968	0.115455218	0.165624003	0.998926779	0.857473288	0.997692298	0.999159905	Bacteria.Firmicutes.Clostridia.Clostridiales	SLC2A8
169600	ENSG00000136856	rs7848126	0.068183706	0.016969023	0.082794285	0.148729311	-0.326059051	0.646256971	0.15590444	-0.192187062	0.175806699	0.263731585	0.088488339	0.131510818	0.125962672	0.01736356	0.981698993	0.951383867	Bacteria.Firmicutes.Bacilli.Lactobacillales.Streptococcaceae	SLC2A8
169601	ENSG00000136856	rs7848126	0.645922605	0.003524069	0.465117873	0.041817913	-0.069641853	0.853137237	0.036221417	0.188367516	0.150876653	0.281715118	0.049295778	0.090719437	0.417581577	0.006643738	0.99714486	0.996602117	Bacteria.Firmicutes.Clostridia.Clostridiales.Clostridiaceae_1.Clostridium_sensu_stricto_1	SLC2A8
169602	ENSG00000136856	rs7848126	0.065168888	0.015557509	0.090935862	0.130808327	-0.357827106	0.691232881	0.155667988	-0.199359076	0.190755544	0.278216068	0.09071871	0.130279084	0.133980634	0.019281845	0.967792983	0.950973549	Bacteria.Firmicutes.Bacilli.Lactobacillales	SLC2A8
169603	ENSG00000136856	rs7848126	0.336736391	0.082966806	0.673619812	0.895748521	-0.135574262	0.376582451	0.029301315	0.014717688	0.140086399	0.213863633	0.06925408	0.111881144	0.211466682	0.032309661	0.977260763	0.99421939	Bacteria.Firmicutes.Negativicutes.Selenomonadales.Veillonellaceae.Veillonella	SLC2A8
169604	ENSG00000136856	rs7848126	0.442911573	0.032712457	0.900034797	0.177805375	-0.135506321	0.545862804	-0.009682039	0.159300997	0.175526063	0.250139588	0.076775075	0.116935337	0.286818529	0.022670076	0.862251098	0.981481548	Bacteria.Firmicutes.Clostridia.Clostridiales.Lachnospiraceae.Eubacterium_eligens_group	SLC2A8
169605	ENSG00000136856	rs7848126	0.122368606	0.077172766	0.15718292	0.683673768	-0.269510562	0.475337328	-0.096740618	0.043594149	0.172178279	0.264692602	0.067597274	0.106512112	0.160956045	0.053777093	0.432343436	0.977547262	Bacteria.Firmicutes.Clostridia.Clostridiales.Christensenellaceae	SLC2A8
169606	ENSG00000136856	rs7848126	0.162630595	0.02439067	0.265837928	0.175367789	-0.314230039	0.694892815	-0.097227567	0.188427724	0.222494695	0.301519094	0.086627733	0.137527844	0.308168298	0.047554225	0.948905015	0.966332496	Bacteria.Firmicutes.Clostridia.Clostridiales.Ruminococcaceae.Ruminococcaceae_NK4A214_group	SLC2A8
169607	ENSG00000136856	rs7848126	0.576247097	0.004222218	0.953719911	0.028725362	-0.095334927	0.861899391	0.003486499	0.263037527	0.169723449	0.290638607	0.05984332	0.117587252	0.418801811	0.009589255	0.898401878	0.858872568	Bacteria.Firmicutes.Erysipelotrichia.Erysipelotrichales.Erysipelotrichaceae.Clostridium_innocuum_group	SLC2A8
169608	ENSG00000136856	rs7848126	0.40286641	0.109745367	0.883924439	0.60821686	-0.113520244	0.345925402	-0.008855171	-0.044208771	0.134819577	0.213332769	0.060415649	0.085822335	0.163996395	0.042687988	0.998277807	0.999325446	Bacteria.Bacteroidetes.Bacteroidia.Bacteroidales.Porphyromonadaceae.Parabacteroides	SLC2A8
169609	ENSG00000136856	rs7848126	0.524851161	0.014719291	0.90477999	0.083673054	-0.133505725	0.99678029	-0.010540657	0.301019587	0.208819323	0.397741574	0.087770858	0.17135201	0.520268782	0.03739063	0.999697332	0.729514443	Bacteria.Firmicutes.Clostridia.Clostridiales.Ruminococcaceae.Ruminococcaceae_UCG_013	SLC2A8
169610	ENSG00000136856	rs7848126	0.400760479	0.285411455	0.731107767	0.989566134	-0.163879276	0.370241009	-0.028746375	-0.001850819	0.193753732	0.34373479	0.083290397	0.14098595	0.435473033	0.196279314	0.99991226	0.999177825	Bacteria.Actinobacteria.Coriobacteriia.Coriobacteriales.Coriobacteriaceae.Collinsella	SLC2A8
169611	ENSG00000136856	rs7848126	0.617137006	0.028685541	0.480563992	0.217429927	-0.07680412	0.521503707	0.048768334	0.115460151	0.15289749	0.233070574	0.06873814	0.092704048	0.322327983	0.01262497	0.561021143	0.878747017	Bacteria.Firmicutes.Clostridia.Clostridiales.Peptostreptococcaceae.Intestinibacter	SLC2A8
169612	ENSG00000136856	rs7848126	0.338315987	0.044999939	0.547843567	0.183213165	-0.296659411	0.912822742	0.047804337	-0.147617015	0.307543779	0.446566328	0.079125949	0.109730518	0.664446208	0.130649399	0.998803525	0.997226571	Bacteria.Firmicutes.Clostridia.Clostridiales.Lachnospiraceae.Eubacterium_rectale_group	SLC2A8
169613	ENSG00000136856	rs7848126	0.071740444	0.016047018	0.086911276	0.138597308	-0.316754869	0.645595657	0.151540638	-0.197107395	0.173030526	0.261121659	0.087182619	0.131452721	0.122606622	0.016143218	0.976314705	0.946394015	Bacteria.Firmicutes.Bacilli.Lactobacillales.Streptococcaceae.Streptococcus	SLC2A8
169614	ENSG00000136856	rs7848126	0.256402441	0.045757755	0.438842658	0.147847235	-0.213110197	0.479310226	0.083784723	-0.257445428	0.186120363	0.23533719	0.107562701	0.175777346	0.183713429	0.02738313	0.779800037	0.875319735	Bacteria.Actinobacteria	SLC2A8
169615	ENSG00000136856	rs7848126	0.123143978	0.077713104	0.159145745	0.687076121	-0.269479384	0.474996577	-0.096428861	0.043142191	0.172522016	0.264997272	0.067703081	0.106620668	0.162350346	0.055200918	0.433390126	0.971735718	Bacteria.Firmicutes.Clostridia.Clostridiales.Christensenellaceae.Christensenellaceae_R_7_group	SLC2A8
169616	ENSG00000136856	rs7848126	0.477060788	0.014444336	0.245274632	0.263691923	-0.093578221	0.559114098	0.06818758	0.114989639	0.130846258	0.222451386	0.058155589	0.101989799	0.218737487	0.007204379	0.403888394	0.904712577	Bacteria.Firmicutes.Clostridia.Clostridiales.Lachnospiraceae.Lachnospira	SLC2A8
169617	ENSG00000136856	rs7848126	0.595398101	0.354278262	0.172229297	0.922811245	0.11665934	0.358525536	0.119352002	-0.014532367	0.218602973	0.384276094	0.086469437	0.14940227	0.506900151	0.246824936	0.998891856	0.999590371	Bacteria.Firmicutes.Bacilli.Bacillales.Staphylococcaceae.Staphylococcus	SLC2A8
169618	ENSG00000136856	rs7848126	0.212114415	0.048588441	0.114208102	0.422942531	-0.169745316	0.409790857	-0.091650332	-0.074391689	0.134700605	0.20387922	0.057242737	0.092249526	0.124228534	0.021932868	0.890867366	0.929465487	Bacteria.Firmicutes.Clostridia.Clostridiales.Ruminococcaceae.Ruminococcaceae_UCG_002	SLC2A8
169619	ENSG00000136856	rs7848126	0.178041873	0.010791793	0.176019708	0.473051435	-0.184119396	0.583661615	-0.083564005	-0.064697214	0.135228098	0.222352017	0.061084342	0.089642381	0.115667087	0.006850455	0.995339941	0.95533137	Bacteria.Proteobacteria.Deltaproteobacteria.Desulfovibrionales.Desulfovibrionaceae.Bilophila	SLC2A8
169620	ENSG00000136856	rs7848126	0.454584819	0.086753273	0.362934366	0.543843833	-0.101547141	0.361487326	0.056384769	-0.054058201	0.134981758	0.207860189	0.061540129	0.088588073	0.196464912	0.033316885	0.870734639	0.908393237	Bacteria.Fusobacteria.Fusobacteriia.Fusobacteriales	SLC2A8
169621	ENSG00000136856	rs7848126	0.380194395	0.10561544	0.934566944	0.825416117	-0.121092225	0.412807004	-0.005861052	0.025205845	0.137051598	0.251548978	0.07111302	0.113808459	0.203716295	0.036817792	0.911908089	0.993111591	Bacteria.Actinobacteria.Actinobacteria.Bifidobacteriales.Bifidobacteriaceae.Bifidobacterium	SLC2A8
169622	ENSG00000136856	rs7848126	0.155455485	0.19510534	0.233896081	0.442420407	-0.538540192	0.901003985	0.103823276	-0.128196601	0.374712805	0.688255494	0.0864075	0.165878021	0.659884018	0.406607105	0.999330493	0.996754281	Bacteria.Proteobacteria	SLC2A8
169623	ENSG00000136856	rs7848126	0.782063939	0.097762504	0.129212333	0.968739733	-0.038664668	0.347901009	-0.096479523	-0.003538824	0.139192383	0.207086856	0.062782186	0.089954367	0.315909026	0.033673841	0.902579082	0.980413357	Bacteria.Bacteroidetes.Bacteroidia.Bacteroidales.Porphyromonadaceae	SLC2A8
169624	ENSG00000136856	rs7848126	0.515927864	0.115446322	0.166237442	0.449696395	-0.087752232	0.364680327	0.118310298	-0.105464782	0.134340962	0.22856471	0.084501091	0.138675355	0.233939912	0.042063556	0.88760533	0.997132292	Bacteria.Firmicutes.Bacilli.Bacillales	SLC2A8
169625	ENSG00000136856	rs7848126	0.237583923	0.096647771	0.403509207	0.597545992	-0.264033485	0.52717547	0.049502054	-0.05355139	0.221499275	0.312732847	0.058870763	0.100937632	0.393268081	0.101676383	0.996566686	0.997858307	Bacteria.Proteobacteria.Gammaproteobacteria	SLC2A8
169626	ENSG00000136867	rs7045922	0.502241131	0.397873882	0.1990832	0.906461852	-0.327964616	-0.729883402	0.119952621	0.018340135	0.486068912	0.857641376	0.092456935	0.155475466	0.954184916	0.710021379	0.999826541	0.999832315	Bacteria.Firmicutes.Clostridia.Clostridiales.Lachnospiraceae	SLC31A2
169627	ENSG00000136867	rs7045922	0.717051655	0.031456428	0.257026613	0.916874649	0.07662733	-0.551267009	0.092770009	-0.010811828	0.21052419	0.250711717	0.081128389	0.103187997	0.5051307	0.037259337	0.74194295	0.91957189	Bacteria.Firmicutes.Negativicutes.Selenomonadales.Veillonellaceae	SLC31A2
169628	ENSG00000136867	rs7045922	0.087468927	0.003072327	0.734344006	0.495597894	0.2921551	-0.681683104	0.030747157	-0.081151035	0.16838291	0.221647089	0.090217266	0.118418587	0.102838611	0.00391666	0.991744893	0.884813348	Bacteria.Firmicutes.Bacilli.Lactobacillales.Carnobacteriaceae	SLC31A2
169629	ENSG00000136867	rs7045922	0.099612812	0.003824543	0.471336908	0.534685483	0.237903267	-0.548550747	0.058845027	0.077584097	0.142407294	0.182848793	0.081217558	0.124295022	0.073683829	0.002698256	0.999276643	0.988728768	Bacteria.Firmicutes.Clostridia.Clostridiales.Ruminococcaceae.Ruminiclostridium_5	SLC31A2
169630	ENSG00000136867	rs7045922	0.148548002	0.02829015	0.894481081	0.841834178	0.277854694	-0.636627628	-0.011486089	0.027035135	0.190045685	0.283787153	0.086260137	0.134941069	0.238329469	0.039517372	0.970737021	0.933837527	Bacteria.Firmicutes.Bacilli	SLC31A2
169631	ENSG00000136867	rs7045922	0.226867433	0.012737768	0.485205584	0.957554728	0.20501207	-0.600612569	-0.051356225	0.005042233	0.168040689	0.234440563	0.073160418	0.094374275	0.173173932	0.012447738	0.979221309	0.998719086	Bacteria.Firmicutes.Bacilli.Bacillales.Family_XI.Gemella	SLC31A2
169632	ENSG00000136867	rs7045922	0.082731499	0.004064298	0.712625581	0.830299134	0.257262796	-0.642746406	0.027072466	0.022854421	0.145986852	0.215769611	0.073179558	0.106209704	0.069108551	0.003507898	0.997117901	0.953568156	Bacteria.Firmicutes.Clostridia.Clostridiales.Lachnospiraceae.Eubacterium_hallii_group	SLC31A2
169633	ENSG00000136867	rs7045922	0.27434218	0.002697795	0.348140161	0.966216012	0.174999707	-0.581582688	-0.063479735	-0.003334643	0.158740712	0.186414797	0.067171747	0.078428764	0.202896687	0.003192746	0.892227828	0.981889263	Bacteria.Firmicutes.Erysipelotrichia.Erysipelotrichales.Erysipelotrichaceae.Erysipelatoclostridium	SLC31A2
169634	ENSG00000136867	rs7045922	0.50138023	0.001837042	0.12415731	0.787160135	0.113176578	-0.668243018	0.102783684	0.017492529	0.167397954	0.205699399	0.065983717	0.064520204	0.325848357	0.003349409	0.559685322	0.96733277	Bacteria.Firmicutes.Clostridia.Clostridiales.Lachnospiraceae.Lachnoclostridium	SLC31A2
169635	ENSG00000136867	rs7045922	0.93369114	0.579444815	0.147838882	0.067617064	0.017565832	-0.162238536	0.13098693	-0.244161648	0.210307352	0.29127548	0.089432749	0.131370848	0.484081069	0.318703078	0.76634727	0.717316114	Bacteria.Firmicutes.Erysipelotrichia.Erysipelotrichales.Erysipelotrichaceae	SLC31A2
169636	ENSG00000136867	rs7045922	0.642590144	0.021425298	0.416022791	0.842300556	0.106352961	-0.624336937	-0.068830061	-0.019646447	0.228099275	0.264842678	0.084085744	0.098355718	0.463273123	0.042254963	0.999878354	0.998275086	Bacteria.Bacteroidetes.Bacteroidia.Bacteroidales.Porphyromonadaceae.Barnesiella	SLC31A2
169637	ENSG00000136867	rs7045922	0.135111593	0.002886935	0.635628266	0.282937061	0.333222698	-0.725525822	0.038399447	-0.098776768	0.220230889	0.234283229	0.080661028	0.091230989	0.189034316	0.00724906	0.860407694	0.97362172	Bacteria.Firmicutes.Clostridia.Clostridiales.Ruminococcaceae.Ruminococcus_2	SLC31A2
169638	ENSG00000136867	rs7045922	0.140608345	0.003582196	0.195787214	0.960282967	0.214335694	-0.546425948	0.094827603	-0.004144693	0.143682906	0.18077327	0.072548619	0.082909005	0.093370727	0.002541769	0.998525812	0.998516628	Bacteria.Proteobacteria.Deltaproteobacteria.Desulfovibrionales.Desulfovibrionaceae	SLC31A2
169639	ENSG00000136867	rs7045922	0.460853231	0.182230755	0.490145728	0.26664983	0.150454276	-0.366989415	-0.052802011	0.113942369	0.202810839	0.272179918	0.076081933	0.101694462	0.388531404	0.104107062	0.996596763	0.999791394	Bacteria.Firmicutes.Clostridia.Clostridiales.Ruminococcaceae.Ruminococcaceae_UCG_005	SLC31A2
169640	ENSG00000136867	rs7045922	0.66397973	0.393756413	0.10306359	0.337014732	-0.118857844	-0.290354086	-0.169763537	0.123262122	0.272348657	0.338200277	0.102672945	0.127438408	0.563452901	0.252938558	0.981229126	0.958806128	Bacteria.Firmicutes.Clostridia.Clostridiales.Ruminococcaceae.Eubacterium_coprostanoligenes_group	SLC31A2
169641	ENSG00000136867	rs7045922	0.084356973	0.003486961	0.417340649	0.625371583	0.252240513	-0.576307727	-0.057547596	0.044909438	0.143909743	0.190073605	0.070502735	0.091542485	0.063708741	0.002902493	0.987514986	0.997201293	Bacteria.Firmicutes.Clostridia.Clostridiales.Lachnospiraceae.Coprococcus_1	SLC31A2
169642	ENSG00000136867	rs7045922	0.339866215	0.935100128	0.029356287	0.020891638	-0.260169684	0.025673949	-0.220610796	0.265501223	0.270588495	0.314070905	0.099023258	0.112141069	0.342192538	0.396298755	0.943205686	0.867544978	Bacteria.Proteobacteria.Gammaproteobacteria.Enterobacteriales.Enterobacteriaceae.Citrobacter	SLC31A2
169643	ENSG00000136867	rs7045922	0.242144156	0.005579552	0.615531535	0.902800839	0.20558538	-0.599554103	-0.032058278	-0.009434131	0.174166351	0.209122168	0.063529413	0.076949468	0.193464511	0.007933487	0.982891669	0.998439902	Bacteria.Verrucomicrobia.Verrucomicrobiae.Verrucomicrobiales.Verrucomicrobiaceae.Akkermansia	SLC31A2
169644	ENSG00000136867	rs7045922	0.205196778	0.060809403	0.242876042	0.161443743	0.192206424	-0.425851564	0.06597835	-0.111503983	0.150195549	0.223192085	0.055982908	0.07872554	0.158491963	0.036574723	0.646124722	0.884154214	Bacteria.Proteobacteria.Betaproteobacteria.Burkholderiales.Alcaligenaceae	SLC31A2
169645	ENSG00000136867	rs7045922	0.102317129	0.006796027	0.994931691	0.417222179	0.256725411	-0.545123581	-0.000504304	0.080049302	0.154923747	0.194964965	0.079085417	0.098044965	0.092482274	0.00514372	0.998043854	0.98261409	Bacteria.Firmicutes.Clostridia.Clostridiales.Ruminococcaceaencultured	SLC31A2
169646	ENSG00000136867	rs7045922	0.424685087	0.013265653	0.093931209	0.373896732	0.128663588	-0.505597252	-0.11888749	0.075511406	0.160153468	0.198561156	0.069938044	0.084336057	0.255828746	0.007091465	0.324333458	0.919576009	Bacteria.Firmicutes.Clostridia.Clostridiales.Peptostreptococcaceae.Intestinibacter	SLC31A2
169647	ENSG00000136867	rs7045922	0.431463903	0.300705594	0.590533409	0.283510965	0.168979794	-0.318761888	-0.045526835	0.119013773	0.213461788	0.305552385	0.084193194	0.110054335	0.36105217	0.197754339	0.997329664	0.92426646	Bacteria.Firmicutes.Negativicutes.Selenomonadales.Veillonellaceae.Megasphaera	SLC31A2
169648	ENSG00000136867	rs7045922	0.314258607	0.011098809	0.054424351	0.14324452	0.152026411	-0.492635773	-0.154536515	0.134002932	0.149901253	0.188435738	0.078891896	0.09043692	0.194645221	0.006518269	0.367933255	0.767074497	Bacteria.Firmicutes.Clostridia.Clostridiales.Peptostreptococcaceae	SLC31A2
169649	ENSG00000136867	rs7045922	0.307852621	0.007407411	0.38433256	0.843542789	0.17478629	-0.570059646	-0.056059368	0.015296948	0.170058335	0.206196211	0.064005095	0.077197161	0.229637471	0.009544738	0.959597159	0.99789802	Bacteria.Verrucomicrobia	SLC31A2
169650	ENSG00000136867	rs7045922	0.119104049	0.024861304	0.770943324	0.963576741	0.291215491	-0.584625315	-0.020232731	-0.004335399	0.184386262	0.254539343	0.069205086	0.094572658	0.155019512	0.025444615	0.631723691	0.975824027	Bacteria.Firmicutes.Clostridia.Clostridiales.Lachnospiraceae.Anaerostipes	SLC31A2
169651	ENSG00000136867	rs7045922	0.169872424	0.077682184	0.971733062	0.526298104	0.25075541	-0.461729055	0.002845592	0.063934015	0.18065779	0.257567939	0.079996426	0.1003518	0.155894604	0.048352822	0.96561126	0.998418858	Bacteria.Firmicutes.Clostridia.Clostridiales.Ruminococcaceae.Ruminococcaceae_UCG_003	SLC31A2
169652	ENSG00000136867	rs7045922	0.174165304	0.012194274	0.750100353	0.439651269	0.236092472	-0.527303452	-0.033639245	0.098265735	0.171830163	0.204494229	0.10516866	0.126377564	0.164601484	0.010085345	0.999672451	0.998587032	Bacteria.Firmicutes.Clostridia.Clostridiales.Ruminococcaceae.Butyricicoccus	SLC31A2
169653	ENSG00000136867	rs7045922	0.297310454	0.024250623	0.547793479	0.265863699	0.196063217	-0.482878922	0.046290247	-0.089907258	0.186611556	0.209310419	0.076610208	0.080109851	0.271126031	0.024747915	0.924496571	0.997216401	Bacteria.Firmicutes.Clostridia.Clostridiales.Ruminococcaceae.Subdoligranulum	SLC31A2
169654	ENSG00000136867	rs7045922	0.053136815	0.00144029	0.147399415	0.62788679	0.276762592	-0.597032584	0.089870602	-0.039214909	0.140509954	0.179361406	0.061292492	0.080521124	0.051023498	0.001418457	0.824524716	0.913223836	Bacteria.Fusobacteria.Fusobacteriia.Fusobacteriales.Fusobacteriaceae.Fusobacterium	SLC31A2
169655	ENSG00000136867	rs7045922	0.059550617	0.000943088	0.720641627	0.250189811	0.276449877	-0.639668708	-0.029270265	0.10995029	0.144160383	0.184591293	0.081497094	0.094764088	0.051916553	0.001085621	0.766471875	0.946950266	Bacteria.Firmicutes.Clostridia.Clostridiales.Lachnospiraceae.Dorea	SLC31A2
169656	ENSG00000136867	rs7045922	0.127894252	0.001846839	0.910700028	0.315972184	0.274467888	-0.726413204	0.012870557	-0.140952615	0.177978543	0.223726778	0.114310182	0.139479126	0.150203033	0.003335416	0.999739884	0.878085792	Bacteria.Actinobacteria.Coriobacteriia.Coriobacteriales.Coriobacteriaceae	SLC31A2
169657	ENSG00000136867	rs7045922	0.091050237	0.002981387	0.111922411	0.434382917	0.241226761	-0.558466186	0.113088047	-0.064098185	0.140630695	0.180979028	0.070176833	0.081489133	0.077461716	0.002554005	0.995339941	0.95533137	Bacteria.Proteobacteria.Deltaproteobacteria.Desulfovibrionales.Desulfovibrionaceae.Bilophila	SLC31A2
169658	ENSG00000136867	rs7045922	0.049550409	0.001268872	0.368515399	0.331371627	0.30060855	-0.622782059	-0.059791574	0.088267847	0.15021486	0.184807885	0.066027471	0.090191636	0.048903599	0.00153152	0.915215198	0.989428248	Bacteria.Proteobacteria.Gammaproteobacteria.Pasteurellales.Pasteurellaceae.Haemophilus	SLC31A2
169659	ENSG00000136867	rs7045922	0.145725765	0.003306926	0.645971913	0.83790406	0.228298825	-0.571794713	-0.03105481	-0.014840157	0.15504713	0.187455899	0.06728924	0.072251178	0.100753296	0.002301512	0.582641555	0.995819926	Bacteria.Firmicutes.Clostridia.Clostridiales.Lachnospiraceae.Lachnospira	SLC31A2
169660	ENSG00000136867	rs7045922	0.450125169	0.390410975	0.211319937	0.739870098	-0.444272778	-1.012807721	0.121624359	0.062448391	0.584728518	1.171350491	0.096344719	0.187281261	0.999435429	0.962240379	0.999968393	0.999515331	Bacteria.Firmicutes	SLC31A2
169661	ENSG00000136867	rs7045922	0.08241267	0.001304955	0.25976689	0.83826653	0.24978443	-0.607488916	0.06912893	-0.016603537	0.141592565	0.180757756	0.060806416	0.081020187	0.062293449	0.001275587	0.954900767	0.900162566	Bacteria.Bacteroidetes.Bacteroidia.Bacteroidales.Rikenellaceae.Alistipes	SLC31A2
169662	ENSG00000136867	rs7045922	0.11574117	0.003155402	0.980486008	0.654545486	0.259852352	-0.600774446	0.00200809	0.046732909	0.162997905	0.195922071	0.081782902	0.103959702	0.109329811	0.002777511	0.984405081	0.976466776	Bacteria.Firmicutes.Negativicutes.Selenomonadales.Veillonellaceae.Veillonella	SLC31A2
169663	ENSG00000136867	rs7045922	0.155462724	0.003198911	0.227060023	0.87875935	0.212417087	-0.598207869	-0.106956992	0.016784282	0.147801074	0.195384361	0.087705386	0.109598215	0.10790091	0.002823785	0.88760533	0.997132292	Bacteria.Firmicutes.Bacilli.Bacillales	SLC31A2
169664	ENSG00000136867	rs7045922	0.087731328	0.003586646	0.731173236	0.546499849	0.292226557	-0.672139398	0.031159947	-0.070942614	0.168566809	0.222394452	0.090306431	0.117030332	0.100103249	0.004535775	0.967274244	0.866774619	Bacteria.Firmicutes.Bacilli.Lactobacillales.Carnobacteriaceae.Granulicatella	SLC31A2
169665	ENSG00000136867	rs7045922	0.744335592	0.081986792	0.060472887	0.725573492	0.058426069	-0.581582476	0.139621406	-0.043589985	0.178395415	0.329206319	0.073078485	0.123645308	0.464823101	0.083397765	0.99759175	0.986746924	Bacteria.Firmicutes.Clostridia.Clostridiales.Lachnospiraceae.Lachnospiraceae_UCG_008	SLC31A2
169666	ENSG00000136867	rs7045922	0.393352157	0.772479694	0.782139154	0.081957998	0.190874321	-0.094742851	-0.028317962	0.256235417	0.222136691	0.326315815	0.101980481	0.145028763	0.433019103	0.354664575	0.99792254	0.986607256	Bacteria.Firmicutes.Clostridia.Clostridiales.Family_XIII.Family_XIII_AD3011_group	SLC31A2
169667	ENSG00000136867	rs7045922	0.065892279	0.001759506	0.313039112	0.760295924	0.263158518	-0.589302611	0.05479466	0.020473204	0.140675241	0.180606772	0.053891637	0.066823297	0.058842416	0.001600365	0.715581373	0.862164464	Bacteria.Firmicutes.Negativicutes.Selenomonadales.Veillonellaceae.Dialister	SLC31A2
169668	ENSG00000136867	rs7045922	0.553142283	0.44093788	0.186417026	0.860610961	-0.240048267	-0.502463432	0.109795983	-0.023021533	0.40266095	0.648037629	0.082222165	0.130585896	0.910069696	0.648925714	0.999135888	0.99931625	Bacteria.Firmicutes.Clostridia.Clostridiales.Ruminococcaceae	SLC31A2
169669	ENSG00000136867	rs7045922	0.534936062	0.277379888	0.313424129	0.178571587	0.120955639	-0.306026425	-0.067914226	0.121325611	0.193898464	0.279371909	0.066848577	0.089218993	0.395066087	0.159781278	0.810730403	0.87470157	Bacteria.Bacteroidetes.Bacteroidia.Bacteroidales.Prevotellaceae.Prevotella_9	SLC31A2
169670	ENSG00000136867	rs7045922	0.05046617	0.002757698	0.320915172	0.174543317	0.331239751	-0.60690503	0.066466176	-0.098607585	0.166204186	0.194997438	0.066451838	0.071831365	0.052764259	0.002610652	0.886764336	0.806374479	Bacteria.Proteobacteria.Betaproteobacteria.Burkholderiales.Alcaligenaceae.Parasutterella	SLC31A2
169671	ENSG00000136867	rs7045922	0.073624548	0.016147064	0.570273035	0.260328673	0.27017424	-0.490131819	-0.053402533	-0.151262996	0.148585312	0.198437372	0.093598619	0.133210745	0.063339155	0.009735177	0.781564201	0.905446185	Bacteria.Actinobacteria.Actinobacteria	SLC31A2
169672	ENSG00000136867	rs7045922	0.316704701	0.025318781	0.87716376	0.563570027	0.241180642	-0.761373513	-0.013616854	-0.068242918	0.239023731	0.33257922	0.087751261	0.117554432	0.387674654	0.048031501	0.970853663	0.997513341	Bacteria.Firmicutes.Clostridia.Clostridiales.Lachnospiraceae.Eubacterium_xylanophilum_group	SLC31A2
169673	ENSG00000136867	rs7045922	0.408325763	0.005358141	0.387488119	0.861707973	0.151963445	-0.57364185	-0.049387416	0.010056724	0.182597653	0.199081295	0.056765481	0.057502412	0.339154458	0.009622781	0.868182661	0.998607976	Bacteria.Firmicutes.Clostridia.Clostridiales.Lachnospiraceae.Tyzzerella_4	SLC31A2
169674	ENSG00000136867	rs7045922	0.045989705	0.001458642	0.34091101	0.283300555	0.370244344	-0.728317273	-0.057513578	0.078211931	0.181987186	0.219074363	0.059947259	0.0722922	0.08192685	0.002860417	0.997282517	0.999171204	Bacteria.Proteobacteria.Gammaproteobacteria.Enterobacteriales.Enterobacteriaceae	SLC31A2
169675	ENSG00000136867	rs7045922	0.941265258	0.58510009	0.145900714	0.066956271	0.015585593	-0.160037061	0.131462922	-0.244676428	0.210715315	0.291672772	0.08932129	0.131322117	0.48672531	0.325868391	0.778495902	0.715840432	Bacteria.Firmicutes.Erysipelotrichia.Erysipelotrichales	SLC31A2
169676	ENSG00000136867	rs7045922	0.21267018	0.205081341	0.987720473	0.273930483	0.245312976	-0.347853792	0.001113732	0.102194342	0.194906594	0.271752695	0.072086066	0.092619361	0.203069554	0.1363174	0.803939797	0.830371584	Bacteria.Firmicutes.Clostridia.Clostridiales.Lachnospiraceae.Lachnospiraceae_UCG_010	SLC31A2
169677	ENSG00000136867	rs7045922	0.229249605	0.006770272	0.672845079	0.582511813	0.222067855	-0.691441366	-0.033374237	-0.057816461	0.182965897	0.247174175	0.078681958	0.104648232	0.226501046	0.009885447	0.591654303	0.961053433	Bacteria.Firmicutes.Clostridia.Clostridiales.Christensenellaceae	SLC31A2
169678	ENSG00000136867	rs7045922	0.450246266	0.682108553	0.016203248	0.003939785	-0.166519488	0.121286727	-0.192795034	0.315042	0.219223062	0.294790972	0.078099105	0.105375813	0.409220903	0.35322738	0.998896274	0.867762764	Bacteria.Proteobacteria.Deltaproteobacteria.Desulfovibrionales.Desulfovibrionaceae.Desulfovibrio	SLC31A2
169679	ENSG00000136867	rs7045922	0.106268203	0.001274585	0.815590211	0.252816704	0.286702846	-0.742013631	0.027952052	-0.164309074	0.175039477	0.220284565	0.119367277	0.142409823	0.135128302	0.002426142	0.999005033	0.892868181	Bacteria.Actinobacteria.Coriobacteriia.Coriobacteriales	SLC31A2
169680	ENSG00000136867	rs7045922	0.691902806	0.256151459	0.08019237	0.262123483	-0.097461715	-0.344539573	-0.198309043	0.146695617	0.244852186	0.300744197	0.111576988	0.129680364	0.540138057	0.202254887	0.998891856	0.999590371	Bacteria.Firmicutes.Bacilli.Bacillales.Staphylococcaceae.Staphylococcus	SLC31A2
169681	ENSG00000136867	rs7045922	0.339965702	0.281524899	0.361882742	0.097306928	0.162210332	-0.280703681	0.056670287	-0.152775931	0.168741246	0.25849367	0.061715516	0.090813119	0.283204194	0.129282846	0.732992931	0.841475696	Bacteria.Proteobacteria.Betaproteobacteria	SLC31A2
169682	ENSG00000136867	rs7045922	0.945893806	0.044927805	0.210130382	0.705935245	-0.017230698	-0.729802082	0.117153574	0.050885524	0.252920851	0.35690602	0.092558629	0.134268418	0.754116124	0.114852446	0.835956458	0.927775372	Bacteria.Firmicutes.Negativicutes.Selenomonadales	SLC31A2
169683	ENSG00000136867	rs7045922	0.047232742	0.001595847	0.441558799	0.987288564	0.296593968	-0.602036683	-0.046122862	0.001264083	0.146640175	0.182708508	0.059566911	0.079037277	0.052704503	0.001468437	0.967466949	0.981833229	Bacteria.Bacteroidetes.Bacteroidia.Bacteroidales.Porphyromonadaceae	SLC31A2
169684	ENSG00000136867	rs7045922	0.789566751	0.144805986	0.09693291	0.551162032	-0.064690373	-0.433382127	-0.154366797	0.065398254	0.241404057	0.293644497	0.091653961	0.10915352	0.556045892	0.126733126	0.981084248	0.998600531	Bacteria.Firmicutes.Clostridia.Clostridiales.Ruminococcaceae.Ruminiclostridium_6	SLC31A2
169685	ENSG00000136867	rs7045922	0.125063343	0.000596498	0.754662696	0.095154624	0.300963547	-0.898092823	0.024536693	-0.16749763	0.193682289	0.248792436	0.078187157	0.09890824	0.173762671	0.002501421	0.756560286	0.944109033	Bacteria.Firmicutes.Clostridia.Clostridiales.Ruminococcaceae.Ruminococcus_1	SLC31A2
169686	ENSG00000136867	rs7045922	0.107600395	0.012013958	0.973030485	0.551708872	0.246263642	-0.529255919	-0.002272995	0.047882472	0.150934068	0.204800137	0.066974646	0.08002884	0.075718211	0.008098599	0.971255788	0.997181136	Bacteria.Bacteroidetes.Bacteroidia.Bacteroidales.Prevotellaceae	SLC31A2
169687	ENSG00000136867	rs7045922	0.105718446	0.000638105	0.927845565	0.124805983	0.232829212	-0.639466017	-0.007080832	-0.151698222	0.141920089	0.178186504	0.077890407	0.097556184	0.091061865	0.000768141	0.911908089	0.915499184	Bacteria.Actinobacteria.Actinobacteria.Bifidobacteriales.Bifidobacteriaceae.Bifidobacterium	SLC31A2
169688	ENSG00000136867	rs7045922	0.077409803	0.002479614	0.884547464	0.860624604	0.258586871	-0.587499295	0.008590125	-0.012372736	0.144112794	0.186604493	0.058925905	0.070189275	0.067609795	0.001787224	0.835303623	0.927781486	Bacteria.Firmicutes.Clostridia.Clostridiales.Lachnospiraceae.Lachnospiraceae_NK4A136_group	SLC31A2
169689	ENSG00000136867	rs7045922	0.832742673	0.111501617	0.363040229	0.812053885	0.056165761	-0.525466167	0.05402565	-0.017330474	0.264888233	0.325687876	0.058978405	0.072589674	0.660280948	0.161153153	0.934569382	0.932561433	Bacteria.Firmicutes.Clostridia.Clostridiales.Ruminococcaceae.Faecalibacterium	SLC31A2
169690	ENSG00000136867	rs7045922	0.149812572	0.002549507	0.147896843	0.80130452	0.210349129	-0.623277055	-0.105779159	0.024294636	0.144328918	0.19856051	0.072232369	0.096143706	0.09748079	0.002020756	0.953999258	0.939745857	Bacteria.Proteobacteria.Gammaproteobacteria.Pseudomonadales	SLC31A2
169691	ENSG00000136867	rs7045922	0.051979851	0.001368855	0.246569527	0.666234578	0.282081116	-0.606545884	0.090359991	-0.041117057	0.14249003	0.181315844	0.077279741	0.094893777	0.051268903	0.00153434	0.999670759	0.996530704	Bacteria.Firmicutes.Clostridia.Clostridiales.Ruminococcaceae.Flavonifractor	SLC31A2
169692	ENSG00000136867	rs7045922	0.257626285	0.030939074	0.555544545	0.932836101	0.199685651	-0.60518423	-0.041051645	0.008733997	0.174849701	0.274359794	0.069280742	0.103233603	0.270536185	0.035654515	0.853143354	0.998304349	Bacteria.Firmicutes.Erysipelotrichia.Erysipelotrichales.Erysipelotrichaceae.Clostridium_innocuum_group	SLC31A2
169693	ENSG00000136867	rs7045922	0.523681846	0.208642487	0.409076293	0.307123025	0.134283568	-0.366926683	-0.079896436	0.121254237	0.20944291	0.288938072	0.096157407	0.117795084	0.404449799	0.127674486	0.757457824	0.996502544	Bacteria.Firmicutes.Clostridia.Clostridiales.Family_XI	SLC31A2
169694	ENSG00000136867	rs7045922	0.066786094	0.001634554	0.733148759	0.500056515	0.275794746	-0.641700468	-0.019468688	0.04470498	0.147929116	0.195212554	0.056858186	0.065917766	0.076941871	0.002282638	0.788482305	0.839612064	Bacteria.Firmicutes.Clostridia.Clostridiales.Lachnospiraceae.Roseburia	SLC31A2
169695	ENSG00000136867	rs7045922	0.033375145	0.004690532	0.167502248	0.273899961	0.568345298	-0.875729629	-0.102316759	0.098349992	0.261463139	0.299027262	0.073299423	0.08912948	0.162847275	0.016365505	0.996566686	0.997858307	Bacteria.Proteobacteria.Gammaproteobacteria	SLC31A2
169696	ENSG00000136867	rs7045922	0.076700594	0.028059785	0.410857438	0.89371623	0.379190316	-0.625860725	0.068882895	-0.013960338	0.210807355	0.278564479	0.083219984	0.104082633	0.120227998	0.031722547	0.728197622	0.944114248	Bacteria.Bacteroidetes.Bacteroidia.Bacteroidales.Porphyromonadaceae.Odoribacter	SLC31A2
169697	ENSG00000136867	rs7045922	0.461708236	0.033963434	0.724997637	0.65028285	0.195028241	-0.678252738	-0.032828567	-0.050178595	0.263400291	0.313097168	0.092916566	0.110166736	0.425601587	0.038105527	0.999985325	0.999758873	Bacteria.Firmicutes.Clostridia.Clostridiales.Ruminococcaceae.Ruminococcaceae_UCG_014	SLC31A2
169698	ENSG00000136867	rs7045922	0.972375186	0.591007198	0.331632646	0.235069462	0.010124464	-0.20103728	-0.103451166	0.172850015	0.291241746	0.372255873	0.10576337	0.144220568	0.735844391	0.464648294	0.783002529	0.913834648	Bacteria.Firmicutes.Clostridia.Clostridiales.Ruminococcaceae.Anaerotruncus	SLC31A2
169699	ENSG00000136867	rs7045922	0.1552969	0.035490121	0.798469575	0.570022711	0.240226963	-0.507288571	0.02162703	-0.076641255	0.167083226	0.236226178	0.084356412	0.134241734	0.191936693	0.028117933	0.976314705	0.981473845	Bacteria.Firmicutes.Bacilli.Lactobacillales.Streptococcaceae.Streptococcus	SLC31A2
169700	ENSG00000136867	rs7045922	0.312156221	0.027634804	0.531324539	0.268394328	0.186592606	-0.483006366	-0.043450375	0.092328088	0.18318036	0.214375332	0.069039871	0.082707437	0.187059377	0.020510412	0.730390289	0.970562572	Bacteria.Firmicutes.Negativicutes.Selenomonadales.Acidaminococcaceae.Phascolarctobacterium	SLC31A2
169701	ENSG00000136867	rs7045922	0.755547984	0.057073623	0.211466873	0.940305388	0.067861132	-0.612183972	0.089124502	-0.006949996	0.217051906	0.316021149	0.070622958	0.092449374	0.579081934	0.067284692	0.9994853	0.999502343	Bacteria.Firmicutes.Clostridia.Clostridiales.Lachnospiraceae.Ruminococcus_gnavus_group	SLC31A2
169702	ENSG00000136867	rs7045922	0.402061596	0.521131872	0.629361405	0.173818074	0.170256039	-0.208659592	-0.043575996	0.173217305	0.20185303	0.323452271	0.089861721	0.125965966	0.386280033	0.310161503	0.874291328	0.794192827	Bacteria.Firmicutes.Clostridia.Clostridiales.Ruminococcaceae.Ruminiclostridium_9	SLC31A2
169703	ENSG00000136867	rs7045922	0.242539505	0.031626676	0.954591359	0.977676423	0.273295794	-0.587592717	0.004879518	0.002779091	0.231725279	0.267509783	0.085362699	0.098935191	0.3525292	0.056112146	0.997594253	0.969433373	Bacteria.Firmicutes.Erysipelotrichia.Erysipelotrichales.Erysipelotrichaceae.Faecalitalea	SLC31A2
169704	ENSG00000136867	rs7045922	0.925871222	0.200150752	0.155406709	0.36296203	0.020444052	-0.392392454	-0.128387852	0.111947719	0.218881539	0.303176029	0.089320733	0.122190388	0.606574152	0.169085988	0.997947728	0.9977362	Bacteria.Actinobacteria.Actinobacteria.Micrococcales	SLC31A2
169705	ENSG00000136867	rs7045922	0.244868098	0.018535231	0.515139257	0.170488019	0.196558648	-0.488615465	-0.044290046	0.111527191	0.167494406	0.202285443	0.06767655	0.080467796	0.17286683	0.012346772	0.899948514	0.91286743	Bacteria.Firmicutes.Negativicutes.Selenomonadales.Acidaminococcaceae	SLC31A2
169706	ENSG00000136867	rs7045922	0.538753115	0.596159951	0.903899447	0.67129341	0.319499298	-0.34002745	-0.014844822	-0.064881656	0.517012632	0.638487359	0.122472969	0.152195042	0.801964855	0.603806308	0.999330493	0.996754281	Bacteria.Proteobacteria	SLC31A2
169707	ENSG00000136867	rs7045922	0.752664314	0.107917993	0.581690289	0.563279509	0.106579693	-0.934245623	0.034780851	0.058720529	0.33678282	0.573122873	0.062816391	0.101075787	0.929704798	0.336428086	0.999973618	0.989705988	Bacteria.Bacteroidetes.Bacteroidia.Bacteroidales.Bacteroidaceae.Bacteroides	SLC31A2
169708	ENSG00000136867	rs7045922	0.232236073	0.00710389	0.66361499	0.592392643	0.220879585	-0.690742232	-0.034397831	-0.056454152	0.183169224	0.248476847	0.078727367	0.10492716	0.229717019	0.010424468	0.590958672	0.962160585	Bacteria.Firmicutes.Clostridia.Clostridiales.Christensenellaceae.Christensenellaceae_R_7_group	SLC31A2
169709	ENSG00000136867	rs7045922	0.243131842	0.243624425	0.973514743	0.303614184	0.234806581	-0.343489848	-0.003521636	0.150400429	0.199343704	0.291920657	0.105664326	0.145045007	0.278505865	0.140335397	0.998820086	0.961415255	Bacteria.Firmicutes.Clostridia.Clostridiales.Family_XIII	SLC31A2
169710	ENSG00000136867	rs7045922	0.053789252	0.00137022	0.137999591	0.669199585	0.275159449	-0.599024892	0.09229233	-0.034599085	0.140089496	0.179084954	0.061455766	0.080613647	0.050223197	0.001381029	0.818343553	0.91277011	Bacteria.Fusobacteria.Fusobacteriia.Fusobacteriales	SLC31A2
169711	ENSG00000136867	rs7045922	0.501250097	0.055426289	0.478357006	0.827704608	0.146101837	-0.547674617	-0.06736696	0.026872456	0.216031331	0.28078146	0.094475034	0.1229719	0.455081622	0.056131097	0.828118569	0.993316498	Bacteria.Firmicutes.Clostridia.Clostridiales.Lachnospiraceae.Lachnospiraceae_ND3007_group	SLC31A2
169712	ENSG00000136867	rs7045922	0.228915816	0.011930617	0.583154235	0.98891659	0.209789415	-0.5987894	-0.041729807	-0.001435242	0.172724189	0.23146915	0.075660427	0.102921734	0.194372616	0.011258773	0.832893058	0.987294436	Bacteria.Firmicutes.Clostridia.Clostridiales.Lachnospiraceae.Eubacterium_eligens_group	SLC31A2
169713	ENSG00000136867	rs7045922	0.076041271	0.005577068	0.503652754	0.400355906	0.344269391	-0.750755082	0.048297622	-0.08381918	0.190954299	0.261845961	0.071818634	0.099013503	0.143529923	0.010991945	0.999858829	0.933926309	Bacteria.Proteobacteria.Betaproteobacteria.Neisseriales.Neisseriaceae.Eikenella	SLC31A2
169714	ENSG00000136867	rs7045922	0.218213109	0.023470946	0.886461267	0.734683813	0.243625991	-0.546136673	0.012496088	-0.038659807	0.195946768	0.235367213	0.087174983	0.113585418	0.20749905	0.028061165	0.931665801	0.927561557	Bacteria.Firmicutes.Clostridia.Clostridiales.Lachnospiraceae.Blautia	SLC31A2
169715	ENSG00000136867	rs7045922	0.353446386	0.018065454	0.383095501	0.593221964	0.166646432	-0.530761971	-0.05472681	0.039036982	0.178305063	0.218810111	0.062320393	0.072718395	0.295418045	0.02047261	0.99714486	0.996602117	Bacteria.Firmicutes.Clostridia.Clostridiales.Clostridiaceae_1.Clostridium_sensu_stricto_1	SLC31A2
169716	ENSG00000136867	rs7045922	0.05915013	0.004118915	0.54016489	0.871689528	0.292281199	-0.603248994	-0.039720773	0.014191008	0.152169436	0.202827632	0.064500794	0.087516941	0.059533936	0.003835261	0.999694213	0.910077268	Bacteria.Firmicutes.Clostridia.Clostridiales.Lachnospiraceaencultured	SLC31A2
169717	ENSG00000136867	rs7045922	0.083938734	0.002800864	0.158526414	0.542726958	0.248722218	-0.5847226	-0.084921522	0.05090889	0.141706771	0.188189521	0.0595338	0.083195685	0.061886836	0.002615161	0.998277807	0.999325446	Bacteria.Bacteroidetes.Bacteroidia.Bacteroidales.Porphyromonadaceae.Parabacteroides	SLC31A2
169718	ENSG00000136867	rs7045922	0.963116631	0.286425316	0.451537213	0.790195892	-0.01898356	-0.820216909	0.056164765	0.034951973	0.408938962	0.763114382	0.074153038	0.130830481	0.966803277	0.528693848	0.997675757	0.945138323	Bacteria.Bacteroidetes	SLC31A2
169719	ENSG00000136867	rs7045922	0.069097723	0.018814287	0.614926675	0.430214204	0.27060925	-0.487759873	-0.038120162	-0.077063272	0.146403863	0.202429802	0.075412741	0.097084413	0.068325843	0.01274737	0.92078388	0.925546474	Bacteria.Firmicutes.Clostridia.Clostridiales.Lachnospiraceae.Fusicatenibacter	SLC31A2
169720	ENSG00000136867	rs7045922	0.102676177	0.007526597	0.75361675	0.747254952	0.264571753	-0.574591098	0.022548564	0.026886438	0.159829155	0.208274901	0.07153649	0.083076957	0.080547327	0.00537115	0.92697622	0.967899013	Bacteria.Firmicutes.Clostridia.Clostridiales.Ruminococcaceae.Ruminococcaceae_UCG_002	SLC31A2
169721	ENSG00000136867	rs7045922	0.486386036	0.431509759	0.217149726	0.8405657	-0.377501805	-0.842555036	0.113586421	0.034965775	0.539239685	1.064454469	0.091143405	0.173117813	0.997454612	0.843690006	0.997650199	0.999159905	Bacteria.Firmicutes.Clostridia.Clostridiales	SLC31A2
169722	ENSG00000136867	rs7045922	0.311018926	0.013936398	0.407281466	0.64102882	0.177522875	-0.543356149	-0.051211512	0.033520964	0.173864102	0.214996131	0.061397579	0.071556932	0.261796283	0.014380713	0.975699737	0.99999132	Bacteria.Firmicutes.Clostridia.Clostridiales.Clostridiaceae_1	SLC31A2
169723	ENSG00000136867	rs7045922	0.96301174	0.285528055	0.451352785	0.788804256	-0.019035566	-0.821547213	0.056185443	0.035182229	0.408895559	0.762917437	0.074149977	0.130803271	0.966789155	0.530571425	0.997187614	0.941674949	Bacteria.Bacteroidetes.Bacteroidia.Bacteroidales	SLC31A2
169724	ENSG00000136867	rs7045922	0.066185212	0.002778556	0.926637682	0.70637937	0.267745364	-0.649792551	-0.004669835	-0.027045134	0.143286217	0.208949042	0.05052085	0.07147562	0.05923261	0.002408937	0.814388402	0.993577312	Bacteria.Proteobacteria.Betaproteobacteria.Burkholderiales.Alcaligenaceae.Sutterella	SLC31A2
169725	ENSG00000136867	rs7045922	0.047248444	0.004593553	0.118874748	0.462131399	0.289320572	-0.607387955	0.098114531	-0.060132046	0.143054578	0.206879197	0.06208296	0.081289944	0.048373244	0.003696424	0.99935717	0.960853802	Bacteria.Firmicutes.Erysipelotrichia.Erysipelotrichales.Erysipelotrichaceae.Erysipelotrichaceae_UCG_003	SLC31A2
169726	ENSG00000136867	rs7045922	0.052829851	0.000808477	0.422312304	0.204997479	0.317326707	-0.703494312	0.046199993	-0.092173486	0.160889764	0.200182139	0.057212205	0.071994898	0.059029056	0.001258662	0.955858825	0.955829972	Bacteria.Firmicutes.Clostridia.Clostridiales.Lachnospiraceae.Tyzzerella	SLC31A2
169727	ENSG00000136867	rs7045922	0.042744184	0.001222189	0.327012091	0.323736759	0.362401211	-0.69538796	-0.056791841	0.066554601	0.175347164	0.205612578	0.057505067	0.066932345	0.067077	0.00183385	0.999492402	0.999741582	Bacteria.Proteobacteria.Gammaproteobacteria.Enterobacteriales.Enterobacteriaceae.Escherichia_Shigella	SLC31A2
169728	ENSG00000136867	rs7045922	0.180703364	0.0215627	0.774652214	0.935980974	0.233629678	-0.616826871	0.023831159	0.010770481	0.172659377	0.261944	0.082894048	0.133572845	0.228867428	0.02384311	0.99152666	0.986418042	Bacteria.Firmicutes.Bacilli.Lactobacillales	SLC31A2
169729	ENSG00000136867	rs7045922	0.083242001	0.001324905	0.270934238	0.855926135	0.24922137	-0.606791494	0.067275592	-0.014744768	0.141663908	0.180815436	0.060588934	0.080888399	0.062444179	0.001270124	0.957702184	0.919831724	Bacteria.Bacteroidetes.Bacteroidia.Bacteroidales.Rikenellaceae	SLC31A2
169730	ENSG00000136867	rs7045922	0.843399144	0.62598875	0.419483047	0.190685532	0.05756585	-0.177635307	0.060232354	-0.126692862	0.2902402	0.362736658	0.074134111	0.095808796	0.853784489	0.461097404	0.998803525	0.997226571	Bacteria.Firmicutes.Clostridia.Clostridiales.Lachnospiraceae.Eubacterium_rectale_group	SLC31A2
169731	ENSG00000136867	rs7045922	0.243115385	0.147885956	0.401860585	0.164098027	0.187909178	-0.361590057	0.050323447	-0.123928107	0.159523593	0.246908688	0.059637117	0.088059951	0.202790548	0.076424824	0.684447157	0.970296561	Bacteria.Proteobacteria.Betaproteobacteria.Burkholderiales	SLC31A2
169732	ENSG00000136867	rs7045922	0.112133729	0.11609563	0.832278972	0.129202591	0.262535549	-0.362121938	-0.021575741	-0.22465979	0.163014437	0.227373917	0.101469581	0.146189234	0.113390035	0.053033731	0.883614629	0.863178704	Bacteria.Actinobacteria	SLC31A2
169733	ENSG00000136867	rs7045922	0.141146701	0.003399634	0.204718687	0.913545361	0.214751013	-0.551002869	0.093299249	-0.009100329	0.144159807	0.181204978	0.0728288	0.083496114	0.09391194	0.0026044	0.997604342	0.996621608	Bacteria.Proteobacteria.Deltaproteobacteria	SLC31A2
169734	ENSG00000136867	rs7045922	0.098267321	0.01163448	0.56865157	0.429507022	0.347228046	-0.782480408	0.052315979	-0.101009151	0.207003804	0.301363094	0.091308954	0.127055568	0.241272875	0.031060701	0.948905015	0.966332496	Bacteria.Firmicutes.Clostridia.Clostridiales.Ruminococcaceae.Ruminococcaceae_NK4A214_group	SLC31A2
169735	ENSG00000136867	rs7045922	0.107661539	0.000693909	0.870358757	0.139038626	0.231212933	-0.634393429	-0.012830287	-0.147873611	0.14173467	0.178077296	0.078305755	0.098730414	0.089417801	0.000891338	0.958613924	0.954486833	Bacteria.Actinobacteria.Actinobacteria.Bifidobacteriales.Bifidobacteriaceae	SLC31A2
169736	ENSG00000136867	rs7045922	0.151899813	0.023516835	0.829269971	0.82046867	0.242859624	-0.559289632	0.018244752	-0.030440324	0.167503105	0.241118555	0.084268314	0.133590965	0.199608709	0.021811362	0.992760569	0.993308085	Bacteria.Firmicutes.Bacilli.Lactobacillales.Streptococcaceae	SLC31A2
169737	ENSG00000136867	rs7045922	0.317624101	0.07105371	0.758014363	0.929340397	0.215057155	-0.576863309	-0.028086608	0.011049245	0.213542321	0.314334765	0.09078054	0.124122097	0.390969835	0.082345054	0.99991226	0.999177825	Bacteria.Actinobacteria.Coriobacteriia.Coriobacteriales.Coriobacteriaceae.Collinsella	SLC31A2
169738	ENSG00000136867	rs7045922	0.051142136	0.00125398	0.41862315	0.413653724	0.301234519	-0.629503326	-0.054040208	0.077470343	0.151604082	0.186590513	0.066389339	0.094159303	0.047646821	0.001516079	0.915505146	0.987424055	Bacteria.Proteobacteria.Gammaproteobacteria.Pasteurellales.Pasteurellaceae	SLC31A2
169739	ENSG00000136867	rs7045922	0.243620264	0.008502713	0.25333109	0.71534467	0.184155186	-0.57974499	-0.082715912	0.034266309	0.156506004	0.213614832	0.071770003	0.093551877	0.193406208	0.008838791	0.883861676	0.907101516	Bacteria.Proteobacteria.Gammaproteobacteria.Pseudomonadales.Pseudomonadaceae.Pseudomonas	SLC31A2
169740	ENSG00000136867	rs7045922	0.11656356	0.003534104	0.422988205	0.253054829	0.438831943	-0.818422523	0.095433268	-0.141211268	0.275899749	0.270339634	0.118353881	0.122452568	0.27964765	0.014533955	0.99032513	0.845162576	Bacteria.Firmicutes.Clostridia.Clostridiales.Ruminococcaceae.Ruminococcaceae_UCG_013	SLC31A2
169741	ENSG00000136868	rs75939479	0.53292063	0.682854219	0.36908541	0.624464141	-0.111880028	-0.148035952	0.076053727	0.091639519	0.178465529	0.36070175	0.084086334	0.186306164	0.372805631	0.354678786	0.86942328	0.856721036	Bacteria.Firmicutes.Erysipelotrichia.Erysipelotrichales.Erysipelotrichaceae	SLC31A1
169742	ENSG00000136868	rs75939479	0.802172561	0.945539509	0.334260188	0.764009337	-0.033173619	0.016201542	-0.049346646	0.026115246	0.131870058	0.236264835	0.050726523	0.086622883	0.304738148	0.236026866	0.886878075	0.899505858	Bacteria.Proteobacteria.Betaproteobacteria.Burkholderiales.Alcaligenaceae.Parasutterella	SLC31A1
169743	ENSG00000136868	rs75939479	0.713333249	0.412986844	0.581628045	0.286190692	-0.067033329	0.300388227	-0.035700354	0.155115523	0.181666287	0.36457543	0.064466421	0.144245693	0.5253299	0.198531447	0.999985325	0.999758873	Bacteria.Firmicutes.Clostridia.Clostridiales.Ruminococcaceae.Ruminococcaceae_UCG_014	SLC31A1
169744	ENSG00000136868	rs75939479	0.582639002	0.69926401	0.339134414	0.512398195	-0.089898156	0.10725912	-0.058914907	0.081986232	0.162771367	0.27642185	0.061180794	0.12446173	0.437916647	0.269096297	0.996596763	0.999791394	Bacteria.Firmicutes.Clostridia.Clostridiales.Ruminococcaceae.Ruminococcaceae_UCG_005	SLC31A1
169745	ENSG00000136868	rs75939479	0.636891155	0.939603167	0.453569171	0.541522564	0.073654274	-0.018777367	0.046509628	0.061030846	0.155297699	0.246868262	0.061683459	0.099439254	0.337281272	0.240777415	0.925651563	0.979585985	Bacteria.Firmicutes.Erysipelotrichia.Erysipelotrichales.Erysipelotrichaceae.Erysipelatoclostridium	SLC31A1
169746	ENSG00000136868	rs75939479	0.205534085	0.911621002	0.079514923	0.881426028	0.225094738	0.042002015	0.11343381	0.020897244	0.176028018	0.37694597	0.063675915	0.139548102	0.241995932	0.348354583	0.762168042	0.995071635	Bacteria.Firmicutes.Erysipelotrichia.Erysipelotrichales.Erysipelotrichaceae.Clostridium_innocuum_group	SLC31A1
169747	ENSG00000136868	rs75939479	0.717010578	0.947813409	0.469276919	0.86027216	-0.057851044	0.021964431	-0.075260375	0.028032318	0.158914514	0.334282458	0.103391049	0.158619123	0.402033381	0.267647096	0.999005033	0.944575137	Bacteria.Actinobacteria.Coriobacteriia.Coriobacteriales	SLC31A1
169748	ENSG00000136868	rs75939479	0.101929291	0.381439039	0.017267164	0.259344638	-0.279441893	0.260515188	-0.154541914	0.142852118	0.168437647	0.29562598	0.063244505	0.125541572	0.163563831	0.207574841	0.564109117	0.97362172	Bacteria.Firmicutes.Clostridia.Clostridiales.Ruminococcaceae.Ruminococcus_2	SLC31A1
169749	ENSG00000136868	rs75939479	0.603948234	0.827935339	0.451847657	0.778475815	-0.099242313	0.082933298	0.064122457	-0.045467777	0.190384569	0.380030906	0.084717766	0.160961347	0.467122087	0.336139629	0.954090779	0.933837527	Bacteria.Firmicutes.Bacilli	SLC31A1
169750	ENSG00000136868	rs75939479	0.903799686	0.983316812	0.82176091	0.112137799	0.015085325	0.00471646	-0.011942926	-0.198729917	0.124327466	0.224685199	0.052799661	0.123397461	0.291784988	0.221350043	0.999305472	0.780905973	Bacteria.Bacteroidetes.Bacteroidia.Bacteroidales.Rikenellaceae.Alistipes	SLC31A1
169751	ENSG00000136868	rs75939479	0.939757552	0.93760023	0.276558721	0.52500534	0.009511675	0.018252141	-0.094163551	0.085721294	0.125372214	0.232245251	0.085813859	0.134128658	0.314147466	0.197847128	0.999276643	0.988728768	Bacteria.Firmicutes.Clostridia.Clostridiales.Ruminococcaceae.Ruminiclostridium_5	SLC31A1
169752	ENSG00000136868	rs75939479	0.228697619	0.460753091	0.077764887	0.373174263	-0.209298793	0.323340244	0.116369395	-0.169925048	0.172238579	0.435761616	0.064933268	0.189494898	0.280212891	0.213720394	0.600747709	0.896158923	Bacteria.Firmicutes.Negativicutes.Selenomonadales.Veillonellaceae	SLC31A1
169753	ENSG00000136868	rs75939479	0.776567045	0.979711675	0.566382472	0.955244936	-0.044951246	0.008371439	0.04654047	-0.009924922	0.157735849	0.32792594	0.080753146	0.176165739	0.457830338	0.295273197	0.976314705	0.994365378	Bacteria.Firmicutes.Bacilli.Lactobacillales.Streptococcaceae.Streptococcus	SLC31A1
169754	ENSG00000136868	rs75939479	0.994439898	0.96621319	0.23194049	0.723420351	-0.000877007	0.010292871	-0.072800934	0.048224104	0.125367896	0.242061781	0.060333134	0.135679245	0.31599775	0.237722366	0.975966367	0.997201293	Bacteria.Firmicutes.Clostridia.Clostridiales.Lachnospiraceae.Coprococcus_1	SLC31A1
169755	ENSG00000136868	rs75939479	0.732466721	0.783529205	0.414680493	0.572693104	0.045819998	-0.072376899	-0.057684271	0.080037656	0.133462014	0.262366309	0.070266018	0.141169468	0.259162147	0.192997421	0.997117901	0.950206352	Bacteria.Firmicutes.Clostridia.Clostridiales.Lachnospiraceae.Eubacterium_hallii_group	SLC31A1
169756	ENSG00000136868	rs75939479	0.986844336	0.97844808	0.699284716	0.152265424	-0.002092844	0.006191949	-0.023750961	-0.169274867	0.126436858	0.228326914	0.061214005	0.116856726	0.335440917	0.205277173	0.998525812	0.997174658	Bacteria.Proteobacteria.Deltaproteobacteria.Desulfovibrionales.Desulfovibrionaceae	SLC31A1
169757	ENSG00000136868	rs75939479	0.875838007	0.642471744	0.901552726	0.480153785	0.019994684	-0.131159087	-0.008746929	0.088973972	0.127464833	0.281201616	0.070435162	0.125289714	0.290118344	0.169716487	0.789598442	0.960866094	Bacteria.Firmicutes.Clostridia.Clostridiales.Lachnospiraceae.Dorea	SLC31A1
169758	ENSG00000136868	rs75939479	0.984577052	0.537619536	0.654981775	0.353699125	0.002525055	-0.172333763	0.037061656	0.161020638	0.130120464	0.27809079	0.08255718	0.172376775	0.320782826	0.142113645	0.79359472	0.9138367	Bacteria.Actinobacteria.Actinobacteria	SLC31A1
169759	ENSG00000136868	rs75939479	0.399852471	0.893387013	0.28692548	0.864091636	0.164080245	-0.057176842	0.072640792	-0.024564276	0.19361579	0.424962981	0.067654424	0.142942619	0.369828129	0.444966415	0.999878354	0.998275086	Bacteria.Bacteroidetes.Bacteroidia.Bacteroidales.Porphyromonadaceae.Barnesiella	SLC31A1
169760	ENSG00000136868	rs75939479	0.416987888	0.311422843	0.394262985	0.317449369	-0.48507166	-1.88820732	0.084242871	0.296400045	0.593819017	1.850847768	0.098230641	0.294205174	0.999435429	0.959065662	0.999968393	0.999515331	Bacteria.Firmicutes	SLC31A1
169761	ENSG00000136868	rs75939479	0.47066452	0.98967726	0.152262779	0.963304868	-0.106201094	-0.003758757	-0.075014877	0.005310531	0.1463552	0.289405398	0.051785215	0.114985347	0.295493686	0.327472746	0.947613107	0.99789802	Bacteria.Verrucomicrobia	SLC31A1
169762	ENSG00000136868	rs75939479	0.511409045	0.895909408	0.200305476	0.929643337	-0.099964631	-0.047767028	0.074956685	-0.009517252	0.151397954	0.363680654	0.057934308	0.107373968	0.328968429	0.268210168	0.606736291	0.976784012	Bacteria.Firmicutes.Clostridia.Clostridiales.Lachnospiraceae.Lachnoclostridium	SLC31A1
169763	ENSG00000136868	rs75939479	0.611831393	0.870294166	0.571167798	0.851205688	0.115626694	-0.054781282	0.054349202	-0.024870727	0.226752501	0.334172871	0.095479914	0.132060172	0.511474894	0.422432556	0.998891856	0.999590371	Bacteria.Firmicutes.Bacilli.Bacillales.Staphylococcaceae.Staphylococcus	SLC31A1
169764	ENSG00000136868	rs75939479	0.712305485	0.772757886	0.551365062	0.704124393	0.054168088	-0.116981082	0.037615223	-0.066292495	0.146251041	0.403416854	0.062814128	0.173797537	0.34391072	0.256649401	0.979221309	0.998719086	Bacteria.Firmicutes.Bacilli.Bacillales.Family_XI.Gemella	SLC31A1
169765	ENSG00000136868	rs75939479	0.988610077	0.639131269	0.885705954	0.567547305	-0.002165357	-0.160503496	-0.009249726	-0.081102421	0.151099643	0.340683785	0.064098347	0.141146612	0.414657212	0.225612485	0.96280412	0.998819627	Bacteria.Firmicutes.Clostridia.Clostridiales.Ruminococcaceae.Ruminococcaceae_UCG_003	SLC31A1
169766	ENSG00000136868	rs75939479	0.810514192	0.892002471	0.805001959	0.835144214	0.046990714	0.049535591	0.016306127	0.030185221	0.195192626	0.363420709	0.065780037	0.144464565	0.516025788	0.416339005	0.998896274	0.997322728	Bacteria.Proteobacteria.Deltaproteobacteria.Desulfovibrionales.Desulfovibrionaceae.Desulfovibrio	SLC31A1
169767	ENSG00000136868	rs75939479	0.669192287	0.817269671	0.398523633	0.824134037	0.061274678	0.088386774	0.058444512	0.042850697	0.142762713	0.38098339	0.068769747	0.192043608	0.342589651	0.238985789	0.991744893	0.894057871	Bacteria.Firmicutes.Bacilli.Lactobacillales.Carnobacteriaceae	SLC31A1
169768	ENSG00000136868	rs75939479	0.530810082	0.821555905	0.205916591	0.561816515	0.088378719	-0.05231605	0.075784771	-0.064643668	0.140251833	0.23101882	0.05931566	0.110854349	0.29405095	0.159274672	0.405622053	0.965253322	Bacteria.Firmicutes.Clostridia.Clostridiales.Peptostreptococcaceae.Intestinibacter	SLC31A1
169769	ENSG00000136868	rs75939479	0.747200231	0.545393272	0.749421191	0.516418477	0.07455131	-0.352082336	-0.016397841	0.080883319	0.230305951	0.579208792	0.05112182	0.123970604	0.636382194	0.408059012	0.986262145	0.910563155	Bacteria.Firmicutes.Clostridia.Clostridiales.Ruminococcaceae.Faecalibacterium	SLC31A1
169770	ENSG00000136868	rs75939479	0.854407625	0.951485726	0.713303714	0.999886626	0.024414081	-0.014097841	0.024338846	-1.75E-05	0.132520529	0.230822818	0.065953323	0.122868327	0.372656774	0.204674934	0.694733018	0.896221891	Bacteria.Firmicutes.Clostridia.Clostridiales.Peptostreptococcaceae	SLC31A1
169771	ENSG00000136868	rs75939479	0.970272308	0.845375714	0.66745573	0.676268315	-0.004957184	-0.049682841	0.027217391	0.055567518	0.132507599	0.253739771	0.063060671	0.132476205	0.4212479	0.198547564	0.977260763	0.976466776	Bacteria.Firmicutes.Negativicutes.Selenomonadales.Veillonellaceae.Veillonella	SLC31A1
169772	ENSG00000136868	rs75939479	0.998469128	0.988349964	0.669627413	0.161828543	0.000244708	0.003353465	-0.026763893	-0.166280735	0.127051023	0.22878128	0.062444122	0.117509177	0.338012661	0.219921241	0.997604342	0.996621608	Bacteria.Proteobacteria.Deltaproteobacteria	SLC31A1
169773	ENSG00000136868	rs75939479	0.770730134	0.864914698	0.760481148	0.754268544	0.059073271	0.056217592	0.02364261	0.047152226	0.201863877	0.329150445	0.077229653	0.150003262	0.599224911	0.399444526	0.998832683	0.995738724	Bacteria.Firmicutes.Clostridia.Clostridiales.Ruminococcaceae.Eubacterium_coprostanoligenes_group	SLC31A1
169774	ENSG00000136868	rs75939479	0.6077094	0.824804342	0.402247326	0.464033105	0.077207421	0.058423075	0.074285167	0.143431857	0.14967026	0.262853005	0.088106345	0.194729004	0.338383527	0.228334491	0.999672451	0.998587032	Bacteria.Firmicutes.Clostridia.Clostridiales.Ruminococcaceae.Butyricicoccus	SLC31A1
169775	ENSG00000136868	rs75939479	0.950479475	0.972923304	0.42371898	0.814062521	0.007795253	0.007850085	0.038024457	0.021865127	0.125034296	0.230389743	0.04723171	0.092591869	0.3390465	0.224248833	0.753772884	0.86709714	Bacteria.Firmicutes.Negativicutes.Selenomonadales.Veillonellaceae.Dialister	SLC31A1
169776	ENSG00000136868	rs75939479	0.192492041	0.734536359	0.090902413	0.598820579	0.241020093	-0.105042438	0.123878442	-0.059147227	0.18301906	0.308444271	0.072185061	0.111874867	0.237164235	0.297600099	0.626775856	0.996502544	Bacteria.Firmicutes.Clostridia.Clostridiales.Family_XI	SLC31A1
169777	ENSG00000136868	rs75939479	0.74109957	0.956721577	0.219059951	0.783480346	-0.043568736	0.015266736	0.060922233	-0.033779882	0.131305909	0.280237633	0.049090587	0.122423743	0.349147725	0.288546898	0.632385344	0.872286233	Bacteria.Firmicutes.Clostridia.Clostridiales.Lachnospiraceae.Roseburia	SLC31A1
169778	ENSG00000136868	rs75939479	0.83412209	0.969780709	0.642953813	0.991217136	-0.033917544	-0.01295493	-0.046880015	0.001763445	0.161312028	0.340654626	0.100655635	0.159583012	0.440051345	0.279351392	0.999739884	0.917698721	Bacteria.Actinobacteria.Coriobacteriia.Coriobacteriales.Coriobacteriaceae	SLC31A1
169779	ENSG00000136868	rs75939479	0.993319043	0.944079028	0.83577057	0.269316176	0.001113444	0.016229783	-0.013984018	0.120284391	0.132462934	0.230485429	0.067185677	0.10796033	0.378437947	0.206327686	0.908085612	0.976482596	Bacteria.Actinobacteria.Actinobacteria.Bifidobacteriales.Bifidobacteriaceae.Bifidobacterium	SLC31A1
169780	ENSG00000136868	rs75939479	0.907408227	0.989521294	0.417292168	0.889573137	-0.014977623	0.00304406	-0.045275002	-0.015126213	0.128274181	0.230888604	0.055461526	0.108517366	0.321712363	0.236942054	0.911615867	0.972482468	Bacteria.Firmicutes.Clostridia.Clostridiales.Ruminococcaceae.Ruminococcaceae_UCG_002	SLC31A1
169781	ENSG00000136868	rs75939479	0.466055123	0.614767745	0.076263487	0.202868422	-0.100917248	0.124058316	-0.094047226	0.131249062	0.137634037	0.245312886	0.052205199	0.102028598	0.240333259	0.203890656	0.510529243	0.970562572	Bacteria.Firmicutes.Negativicutes.Selenomonadales.Acidaminococcaceae.Phascolarctobacterium	SLC31A1
169782	ENSG00000136868	rs75939479	0.969914025	0.539595478	0.860640792	0.472584778	-0.006414194	-0.246117427	-0.009278718	-0.093726379	0.169411305	0.399096429	0.052643405	0.129726886	0.528343349	0.251097322	0.876624122	0.941770524	Bacteria.Bacteroidetes.Bacteroidia.Bacteroidales.Prevotellaceae.Prevotella_9	SLC31A1
169783	ENSG00000136868	rs75939479	0.429879764	0.964887551	0.090796119	0.926461469	0.110855501	0.012459523	-0.088961255	-0.009710568	0.139554178	0.281946405	0.051821071	0.104801833	0.251653998	0.300414633	0.578533489	0.935950426	Bacteria.Proteobacteria.Betaproteobacteria.Burkholderiales.Alcaligenaceae	SLC31A1
169784	ENSG00000136868	rs75939479	0.769767033	0.454563277	0.71184908	0.299035078	-0.06079645	0.260965393	-0.025993485	0.1146948	0.206857557	0.34687218	0.070064601	0.109559326	0.495943105	0.248077996	0.994527911	0.925873833	Bacteria.Proteobacteria.Gammaproteobacteria.Enterobacteriales.Enterobacteriaceae.Citrobacter	SLC31A1
169785	ENSG00000136868	rs75939479	0.314506708	0.402359036	0.061134149	0.409246341	-0.147281982	-0.291880387	0.111256755	0.115879693	0.145298204	0.346269032	0.058385863	0.139515082	0.272680186	0.182338166	0.260179889	0.936479913	Bacteria.Firmicutes.Clostridia.Clostridiales.Lachnospiraceae.Anaerostipes	SLC31A1
169786	ENSG00000136868	rs75939479	0.670681521	0.600053397	0.389790961	0.578962516	0.060682085	0.19722829	0.059224201	0.09927754	0.142062613	0.374314871	0.06840498	0.17801128	0.337537459	0.19680699	0.945687051	0.866774619	Bacteria.Firmicutes.Bacilli.Lactobacillales.Carnobacteriaceae.Granulicatella	SLC31A1
169787	ENSG00000136868	rs75939479	0.449496215	0.99466382	0.148677287	0.962608098	-0.112960081	0.001948298	-0.075142994	0.005402202	0.148465032	0.290195922	0.051412568	0.114789007	0.276044099	0.327715099	0.958216421	0.998439902	Bacteria.Verrucomicrobia.Verrucomicrobiae.Verrucomicrobiales.Verrucomicrobiaceae.Akkermansia	SLC31A1
169788	ENSG00000136868	rs75939479	0.25257147	0.327794105	0.137355356	0.221264182	-0.23387375	0.352983061	-0.138888791	0.219246985	0.202597053	0.357998614	0.092329625	0.177523267	0.361317479	0.212409647	0.99792254	0.986607256	Bacteria.Firmicutes.Clostridia.Clostridiales.Family_XIII.Family_XIII_AD3011_group	SLC31A1
169789	ENSG00000136868	rs75939479	0.822034156	0.710315715	0.752096482	0.649394485	-0.049551448	0.157123496	-0.028587003	0.088333715	0.219409118	0.421171938	0.090118444	0.193408639	0.616180847	0.38183443	0.992565229	0.900596236	Bacteria.Firmicutes.Clostridia.Clostridiales.Ruminococcaceae.Ruminococcaceae_UCG_013	SLC31A1
169790	ENSG00000136868	rs75939479	0.363854416	0.991186456	0.180580713	0.875868996	0.155239763	-0.003446764	-0.084290405	-0.018143609	0.169760902	0.310829106	0.062275384	0.11569346	0.294343795	0.314676742	0.642911228	0.996359602	Bacteria.Proteobacteria.Betaproteobacteria	SLC31A1
169791	ENSG00000136868	rs75939479	0.805040554	0.362300753	0.770983434	0.35530255	-0.098531744	-0.85198539	0.023783518	0.172468285	0.397564165	0.928649258	0.08136505	0.185252101	0.922491984	0.619433661	0.999135888	0.977096731	Bacteria.Firmicutes.Clostridia.Clostridiales.Ruminococcaceae	SLC31A1
169792	ENSG00000136868	rs75939479	0.438251834	0.820463182	0.337627196	0.784834744	-0.183999404	0.108213625	-0.085998091	0.04815532	0.235912124	0.474893525	0.089025411	0.17564985	0.573285369	0.540528253	0.784679211	0.937023107	Bacteria.Firmicutes.Clostridia.Clostridiales.Ruminococcaceae.Anaerotruncus	SLC31A1
169793	ENSG00000136868	rs75939479	0.372226898	0.831734413	0.226451728	0.786007189	-0.180733815	0.080050139	-0.092871452	0.035666869	0.201147006	0.375234397	0.076054366	0.130828499	0.397662198	0.383781605	0.981084248	0.998600531	Bacteria.Firmicutes.Clostridia.Clostridiales.Ruminococcaceae.Ruminiclostridium_6	SLC31A1
169794	ENSG00000136868	rs75939479	0.813534866	0.96003832	0.288245991	0.917633246	-0.030692245	0.01169385	0.063354143	-0.012734186	0.129597089	0.232486446	0.059168536	0.122658444	0.279882315	0.252359159	0.915215198	0.995634428	Bacteria.Proteobacteria.Gammaproteobacteria.Pasteurellales.Pasteurellaceae.Haemophilus	SLC31A1
169795	ENSG00000136868	rs75939479	0.274687087	0.657087165	0.132365778	0.45505532	0.189065737	-0.110055542	0.078798879	-0.049222973	0.171624327	0.246767279	0.051706138	0.065498331	0.270233013	0.2598533	0.86527713	0.998607976	Bacteria.Firmicutes.Clostridia.Clostridiales.Lachnospiraceae.Tyzzerella_4	SLC31A1
169796	ENSG00000136868	rs75939479	0.951146555	0.931256497	0.981763977	0.89829218	0.009240417	-0.02354716	-0.001024964	0.0147843	0.150240913	0.271910365	0.044669332	0.115214584	0.492253631	0.319054329	0.999354761	0.999171204	Bacteria.Proteobacteria.Gammaproteobacteria.Enterobacteriales.Enterobacteriaceae	SLC31A1
169797	ENSG00000136868	rs75939479	0.907543888	0.764516861	0.729644442	0.459254202	-0.016769797	0.076727659	0.014806816	-0.096891358	0.143834766	0.25506724	0.042659786	0.130141959	0.422739848	0.213271915	0.999492402	0.999741582	Bacteria.Proteobacteria.Gammaproteobacteria.Enterobacteriales.Enterobacteriaceae.Escherichia_Shigella	SLC31A1
169798	ENSG00000136868	rs75939479	0.391854273	0.935312238	0.138562229	0.994746472	-0.133378243	0.022063908	-0.094973814	-0.000865618	0.154730385	0.270796096	0.063333178	0.130960892	0.31413651	0.317044772	0.424811006	0.999370792	Bacteria.Firmicutes.Clostridia.Clostridiales.Christensenellaceae	SLC31A1
169799	ENSG00000136868	rs75939479	0.84612644	0.779938306	0.633023129	0.545114836	0.025458101	-0.072475216	0.036340672	-0.093788671	0.130662011	0.258322631	0.075750872	0.154184101	0.326594149	0.19234848	0.907684411	0.997132292	Bacteria.Firmicutes.Bacilli.Bacillales	SLC31A1
169800	ENSG00000136868	rs75939479	0.891984645	0.617618485	0.914889545	0.455418355	0.017369625	-0.147228888	0.004620463	-0.074761884	0.127412085	0.293497453	0.043065256	0.099562057	0.307746919	0.15614235	0.814388402	0.993577312	Bacteria.Proteobacteria.Betaproteobacteria.Burkholderiales.Alcaligenaceae.Sutterella	SLC31A1
169801	ENSG00000136868	rs75939479	0.95407546	0.922919079	0.899682963	0.867599933	0.007283144	-0.023533591	-0.006449267	-0.01976911	0.125979038	0.242280305	0.050960026	0.118117448	0.33281981	0.219035324	0.918096323	0.940862388	Bacteria.Fusobacteria.Fusobacteriia.Fusobacteriales.Fusobacteriaceae.Fusobacterium	SLC31A1
169802	ENSG00000136868	rs75939479	0.078290428	0.209909029	0.019832021	0.144491258	0.312145631	-0.56368447	0.14676441	-0.251908802	0.174490275	0.445127067	0.061446842	0.170548646	0.160094027	0.156240149	0.997329664	0.92426646	Bacteria.Firmicutes.Negativicutes.Selenomonadales.Veillonellaceae.Megasphaera	SLC31A1
169803	ENSG00000136868	rs75939479	0.577099891	0.865341299	0.467689019	0.881749074	-0.119916638	0.063681425	0.042969934	-0.02030921	0.213965277	0.374043626	0.058819915	0.135994634	0.553722107	0.370494464	0.996566686	0.997858307	Bacteria.Proteobacteria.Gammaproteobacteria	SLC31A1
169804	ENSG00000136868	rs75939479	0.401740325	0.954390478	0.146845144	0.966707475	-0.130796199	0.015661405	-0.093099114	-0.005534442	0.154963645	0.272773851	0.063405981	0.132089357	0.319524854	0.327490146	0.432751412	0.994087343	Bacteria.Firmicutes.Clostridia.Clostridiales.Christensenellaceae.Christensenellaceae_R_7_group	SLC31A1
169805	ENSG00000136868	rs75939479	0.56376626	0.597300406	0.490109091	0.56709402	-0.149094552	0.300212546	0.062327893	-0.127445431	0.256958092	0.565483034	0.08980008	0.221539729	0.643120434	0.457921822	0.891095006	0.903091295	Bacteria.Firmicutes.Negativicutes.Selenomonadales	SLC31A1
169806	ENSG00000136868	rs75939479	0.925649655	0.566252411	0.435434031	0.330296915	0.011565753	-0.136614559	-0.047163789	-0.086570286	0.123457099	0.236962592	0.060098168	0.088259265	0.347919986	0.151633534	0.995339941	0.95316496	Bacteria.Proteobacteria.Deltaproteobacteria.Desulfovibrionales.Desulfovibrionaceae.Bilophila	SLC31A1
169807	ENSG00000136868	rs75939479	0.485556531	0.92360141	0.362780862	0.987709915	0.123519923	-0.027384242	0.061195535	-0.001785986	0.176104585	0.284449007	0.066769254	0.115498262	0.37896666	0.39532828	0.643978691	0.998772233	Bacteria.Firmicutes.Clostridia.Clostridiales.Ruminococcaceae.Ruminococcus_1	SLC31A1
169808	ENSG00000136868	rs75939479	0.767572323	0.532866474	0.372884016	0.286139828	0.037790608	-0.188040587	0.045482969	-0.122846378	0.127330659	0.299913341	0.050690151	0.114225667	0.262751686	0.150697726	0.968802863	0.970550175	Bacteria.Bacteroidetes.Bacteroidia.Bacteroidales.Prevotellaceae	SLC31A1
169809	ENSG00000136868	rs75939479	0.690892286	0.972402218	0.562102447	0.853064994	0.060576085	0.008689258	0.039366272	0.019761264	0.151659669	0.25020136	0.067556847	0.106273335	0.375388969	0.274013378	0.827783131	0.983121182	Bacteria.Firmicutes.Clostridia.Clostridiales.Lachnospiraceae.Eubacterium_eligens_group	SLC31A1
169810	ENSG00000136868	rs75939479	0.532987622	0.686083523	0.369499381	0.631618869	-0.11195505	-0.146951261	0.075993326	0.089573347	0.178614499	0.361957972	0.084092695	0.18594267	0.37448621	0.360367675	0.879012751	0.859306145	Bacteria.Firmicutes.Erysipelotrichia.Erysipelotrichales	SLC31A1
169811	ENSG00000136868	rs75939479	0.661268964	0.860093684	0.468867566	0.773896416	-0.074983855	0.057277928	-0.043287786	0.029171187	0.170349196	0.32368573	0.059412843	0.101119906	0.385634784	0.374852657	0.673388447	0.930311489	Bacteria.Firmicutes.Clostridia.Clostridiales.Lachnospiraceae.Lachnospiraceae_UCG_010	SLC31A1
169812	ENSG00000136868	rs75939479	0.395840695	0.43385145	0.318800447	0.341921306	0.180867582	-0.278629609	0.078027368	-0.131047358	0.211608137	0.353815341	0.077667773	0.136880768	0.427750257	0.274048281	0.997947728	0.9977362	Bacteria.Actinobacteria.Actinobacteria.Micrococcales	SLC31A1
169813	ENSG00000136868	rs75939479	0.31109159	0.95931644	0.093009717	0.97656526	0.157849348	-0.015352137	-0.099195373	-0.003315846	0.154619453	0.299796782	0.058186347	0.112444994	0.239042028	0.301828187	0.512934861	0.996690781	Bacteria.Proteobacteria.Betaproteobacteria.Burkholderiales	SLC31A1
169814	ENSG00000136868	rs75939479	0.373907585	0.760077197	0.196663225	0.701947781	0.14557546	-0.076671367	-0.084683174	0.034033568	0.162591873	0.250015167	0.064916187	0.0885403	0.310470568	0.281453778	0.842798165	0.997216401	Bacteria.Firmicutes.Clostridia.Clostridiales.Ruminococcaceae.Subdoligranulum	SLC31A1
169815	ENSG00000136868	rs75939479	0.809292356	0.862100491	0.81459545	0.859413831	0.081409694	-0.140526543	-0.014861716	0.025917371	0.335954392	0.805814627	0.063118992	0.14574691	0.935473109	0.711608605	0.999973618	0.995427078	Bacteria.Bacteroidetes.Bacteroidia.Bacteroidales.Bacteroidaceae.Bacteroides	SLC31A1
169816	ENSG00000136868	rs75939479	0.70912841	0.23488196	0.682862753	0.237993217	-0.203057043	-2.148031985	0.037753359	0.343058322	0.541967977	1.791524114	0.091991779	0.288047546	0.997454612	0.812487091	0.997650199	0.999159905	Bacteria.Firmicutes.Clostridia.Clostridiales	SLC31A1
169817	ENSG00000136868	rs75939479	0.865061207	0.848242133	0.726012111	0.448347973	0.022969105	-0.045172463	-0.024071986	0.084917993	0.134630122	0.235118405	0.068395483	0.111325484	0.323410062	0.236482124	0.92078388	0.925546474	Bacteria.Firmicutes.Clostridia.Clostridiales.Lachnospiraceae.Fusicatenibacter	SLC31A1
169818	ENSG00000136868	rs75939479	0.157841519	0.579936598	0.055603926	0.438123542	0.248945812	-0.259449587	-0.146219266	0.143037432	0.174230646	0.466409798	0.075019692	0.183341734	0.222417457	0.291788973	0.99759175	0.986746924	Bacteria.Firmicutes.Clostridia.Clostridiales.Lachnospiraceae.Lachnospiraceae_UCG_008	SLC31A1
169819	ENSG00000136868	rs75939479	0.981733037	0.953370938	0.654549039	0.982807123	-0.002940158	-0.014972239	-0.024717166	0.002750632	0.127919049	0.25506252	0.054985181	0.127150845	0.328191716	0.228618842	0.99935717	0.972449394	Bacteria.Firmicutes.Erysipelotrichia.Erysipelotrichales.Erysipelotrichaceae.Erysipelotrichaceae_UCG_003	SLC31A1
169820	ENSG00000136868	rs75939479	0.636252681	0.839665317	0.250498743	0.798839072	0.062107	-0.046323419	0.067378285	0.02851236	0.130702479	0.228044312	0.05811035	0.111421575	0.265900469	0.169416135	0.407750449	0.995689747	Bacteria.Firmicutes.Clostridia.Clostridiales.Lachnospiraceae.Lachnospira	SLC31A1
169821	ENSG00000136868	rs75939479	0.543659784	0.909618743	0.332087007	0.901576707	-0.097319228	-0.028715391	0.075234091	0.013979481	0.159409194	0.251972123	0.076988465	0.112598162	0.340421884	0.34666253	0.890411299	0.944103394	Bacteria.Firmicutes.Clostridia.Clostridiales.Lachnospiraceae.Blautia	SLC31A1
169822	ENSG00000136868	rs75939479	0.847403662	0.944884391	0.109359827	0.612000359	0.023938262	-0.015760594	-0.079079827	0.050983356	0.123903136	0.227098305	0.04871465	0.100029704	0.321249449	0.188381034	0.604066116	0.920842747	Bacteria.Firmicutes.Clostridia.Clostridiales.Lachnospiraceae.Lachnospiraceae_NK4A136_group	SLC31A1
169823	ENSG00000136868	rs75939479	0.797889115	0.888892922	0.754895198	0.868835815	0.043328602	-0.076278704	0.018489257	-0.028566925	0.168507243	0.543860657	0.058974546	0.172306574	0.482834462	0.329350784	0.999858829	0.957708045	Bacteria.Proteobacteria.Betaproteobacteria.Neisseriales.Neisseriaceae.Eikenella	SLC31A1
169824	ENSG00000136868	rs75939479	0.692720614	0.614201888	0.532651348	0.492262091	0.061833722	0.175585416	0.031239986	0.090287635	0.155780573	0.346646931	0.049799652	0.13073382	0.43297124	0.23536177	0.99714486	0.996602117	Bacteria.Firmicutes.Clostridia.Clostridiales.Clostridiaceae_1.Clostridium_sensu_stricto_1	SLC31A1
169825	ENSG00000136868	rs75939479	0.784473088	0.987712964	0.547441712	0.582194484	0.03782069	-0.003685644	0.045362731	-0.066258531	0.137716104	0.23840671	0.075009065	0.11982736	0.326389951	0.235478615	0.998043854	0.98261409	Bacteria.Firmicutes.Clostridia.Clostridiales.Ruminococcaceaencultured	SLC31A1
169826	ENSG00000136868	rs75939479	0.289586572	0.42279553	0.184889763	0.292891686	0.211951793	-0.280647223	0.091068882	-0.127554507	0.198504712	0.347906179	0.067958514	0.120290209	0.378427359	0.26219918	0.997594253	0.968019235	Bacteria.Firmicutes.Erysipelotrichia.Erysipelotrichales.Erysipelotrichaceae.Faecalitalea	SLC31A1
169827	ENSG00000136868	rs75939479	0.841268658	0.857645793	0.849223026	0.857672628	0.089626988	-0.158276595	-0.01535124	0.02819357	0.44574148	0.878897458	0.080428083	0.156586514	0.964010774	0.70987872	0.997675757	0.947294817	Bacteria.Bacteroidetes	SLC31A1
169828	ENSG00000136868	rs75939479	0.999773753	0.944417829	0.808678531	0.624402401	-3.60E-05	0.016186688	-0.01811016	-0.066556081	0.126432861	0.231276969	0.074490816	0.135286556	0.342492043	0.24462632	0.999670759	0.996530704	Bacteria.Firmicutes.Clostridia.Clostridiales.Ruminococcaceae.Flavonifractor	SLC31A1
169829	ENSG00000136868	rs75939479	0.782541622	0.694554431	0.542150435	0.354238073	-0.040944085	0.100598942	-0.031055443	0.087466517	0.147730617	0.255048602	0.050678405	0.093740788	0.293091218	0.183077883	0.955858825	0.966245262	Bacteria.Firmicutes.Clostridia.Clostridiales.Lachnospiraceae.Tyzzerella	SLC31A1
169830	ENSG00000136868	rs75939479	0.775840951	0.261019176	0.853481448	0.130439591	0.048070861	-0.379584773	0.011968524	-0.19665073	0.168121031	0.33477309	0.064550162	0.128383922	0.422966934	0.144944304	0.83376892	0.829933127	Bacteria.Bacteroidetes.Bacteroidia.Bacteroidales.Porphyromonadaceae.Odoribacter	SLC31A1
169831	ENSG00000136868	rs75939479	0.901411815	0.984407337	0.810079336	0.11334391	0.015466931	0.004408237	-0.012709293	-0.197947071	0.124369422	0.224691222	0.052669286	0.12333221	0.28942111	0.217462355	0.996960949	0.801816171	Bacteria.Bacteroidetes.Bacteroidia.Bacteroidales.Rikenellaceae	SLC31A1
169832	ENSG00000136868	rs75939479	0.952998234	0.935718596	0.870171146	0.897635496	0.007456882	-0.019301935	-0.008376179	-0.01581797	0.126024689	0.238398597	0.051046909	0.122474774	0.326339761	0.224954896	0.910665118	0.947112379	Bacteria.Fusobacteria.Fusobacteriia.Fusobacteriales	SLC31A1
169833	ENSG00000136868	rs75939479	0.983398423	0.811934672	0.937731058	0.767691097	-0.003973229	-0.087158273	-0.006375849	-0.053924942	0.190209393	0.364831441	0.081298868	0.181788961	0.6123661	0.309100128	0.888929508	0.991218786	Bacteria.Firmicutes.Clostridia.Clostridiales.Lachnospiraceae.Lachnospiraceae_ND3007_group	SLC31A1
169834	ENSG00000136868	rs75939479	0.709259413	0.825628839	0.66220291	0.812178577	0.07301149	0.118369282	0.031376543	0.049230066	0.194962897	0.535119335	0.071492077	0.206342489	0.558198844	0.395350139	0.961249848	0.997513341	Bacteria.Firmicutes.Clostridia.Clostridiales.Lachnospiraceae.Eubacterium_xylanophilum_group	SLC31A1
169835	ENSG00000136868	rs75939479	0.981272483	0.945303337	0.761115227	0.263575645	-0.003112804	0.015862246	-0.020822611	0.122653762	0.132099282	0.230316533	0.068204365	0.10876073	0.362613398	0.224862664	0.957457667	0.983925624	Bacteria.Actinobacteria.Actinobacteria.Bifidobacteriales.Bifidobacteriaceae	SLC31A1
169836	ENSG00000136868	rs75939479	0.949782017	0.290354957	0.995442805	0.214416289	0.012316517	-0.434237866	-0.000359748	0.165800032	0.194807073	0.407342087	0.062743424	0.132241192	0.633394583	0.189639219	0.9994853	0.999502343	Bacteria.Firmicutes.Clostridia.Clostridiales.Lachnospiraceae.Ruminococcus_gnavus_group	SLC31A1
169837	ENSG00000136868	rs75939479	0.839811868	0.856886849	0.847701648	0.856878928	0.090445158	-0.159121947	-0.015506696	0.028351701	0.445663112	0.878853951	0.080420844	0.156581856	0.963392554	0.712085286	0.997187614	0.944142772	Bacteria.Bacteroidetes.Bacteroidia.Bacteroidales	SLC31A1
169838	ENSG00000136868	rs75939479	0.902436014	0.635649229	0.561414852	0.486827602	0.015468274	-0.123158252	-0.031865871	-0.064197149	0.125692748	0.258719577	0.054589058	0.091795262	0.282357618	0.175328352	0.998277807	0.999325446	Bacteria.Bacteroidetes.Bacteroidia.Bacteroidales.Porphyromonadaceae.Parabacteroides	SLC31A1
169839	ENSG00000136868	rs75939479	0.956809616	0.919877482	0.967524469	0.581724244	0.007720695	-0.024219552	-0.002789166	-0.060456955	0.142010964	0.239845962	0.068244093	0.10919888	0.307875673	0.175085417	0.990263512	0.935449612	Bacteria.Proteobacteria.Gammaproteobacteria.Pseudomonadales	SLC31A1
169840	ENSG00000136868	rs75939479	0.754462669	0.897483529	0.551630865	0.836719977	-0.050212373	0.043802426	0.048737602	-0.034594677	0.159868966	0.338646156	0.081442056	0.167189481	0.475485013	0.278739117	0.988415778	0.993308085	Bacteria.Firmicutes.Bacilli.Lactobacillales.Streptococcaceae	SLC31A1
169841	ENSG00000136868	rs75939479	0.652835565	0.617602926	0.576974897	0.522755891	0.085781776	-0.171309135	0.045694024	-0.105576216	0.18981891	0.341485742	0.081504277	0.164300125	0.481469349	0.344543832	0.862635874	0.882423848	Bacteria.Firmicutes.Clostridia.Clostridiales.Ruminococcaceae.Ruminiclostridium_9	SLC31A1
169842	ENSG00000136868	rs75939479	0.630570641	0.754525425	0.136202089	0.318783588	-0.064268948	0.074059179	-0.076942588	0.107806522	0.133004297	0.235856094	0.050996742	0.107305921	0.313056982	0.208728554	0.816359007	0.953145106	Bacteria.Firmicutes.Negativicutes.Selenomonadales.Acidaminococcaceae	SLC31A1
169843	ENSG00000136868	rs75939479	0.712283851	0.690345658	0.685268622	0.592252603	0.103317269	-0.128569283	-0.030797761	0.048512039	0.278929314	0.321289082	0.075650708	0.090131562	0.818927668	0.481614223	0.998803525	0.997226571	Bacteria.Firmicutes.Clostridia.Clostridiales.Lachnospiraceae.Eubacterium_rectale_group	SLC31A1
169844	ENSG00000136868	rs75939479	0.760230592	0.69026823	0.621210702	0.560385504	-0.05402606	0.132644224	-0.048462671	0.103652145	0.176288182	0.331384685	0.097606932	0.177098194	0.494592482	0.2867403	0.998820086	0.961415255	Bacteria.Firmicutes.Clostridia.Clostridiales.Family_XIII	SLC31A1
169845	ENSG00000136868	rs75939479	0.709486851	0.656468122	0.59074081	0.417980944	0.049514791	-0.107457616	-0.030002566	-0.070720201	0.132328119	0.240477596	0.055515085	0.086760591	0.296477541	0.150387505	0.991923473	0.97562022	Bacteria.Bacteroidetes.Bacteroidia.Bacteroidales.Porphyromonadaceae	SLC31A1
169846	ENSG00000136868	rs75939479	0.994271759	0.909627151	0.932775604	0.758133136	0.001109181	-0.028685698	-0.005787058	-0.030640505	0.153903023	0.251735094	0.068339837	0.099085392	0.450729999	0.271866217	0.977368598	0.907101516	Bacteria.Proteobacteria.Gammaproteobacteria.Pseudomonadales.Pseudomonadaceae.Pseudomonas	SLC31A1
169847	ENSG00000136868	rs75939479	0.594335354	0.653011433	0.363451071	0.549930641	0.080393872	0.154968556	0.043753645	0.077832687	0.150211708	0.343102522	0.047805899	0.12950547	0.380710834	0.21765778	0.968603562	0.99999132	Bacteria.Firmicutes.Clostridia.Clostridiales.Clostridiaceae_1	SLC31A1
169848	ENSG00000136868	rs75939479	0.689567384	0.57341482	0.667076777	0.585447069	-0.192732742	-0.753848292	0.040343267	0.131414141	0.4803557	1.332138589	0.093358992	0.239728688	0.954184916	0.743428296	0.999826541	0.999832315	Bacteria.Firmicutes.Clostridia.Clostridiales.Lachnospiraceae	SLC31A1
169849	ENSG00000136868	rs75939479	0.685642033	0.870040917	0.493099711	0.806113749	-0.06857847	0.058816656	0.055407342	-0.039102974	0.168665806	0.358083613	0.080384247	0.158667606	0.458283913	0.292810531	0.978575925	0.979696606	Bacteria.Firmicutes.Bacilli.Lactobacillales	SLC31A1
169850	ENSG00000136868	rs75939479	0.729521511	0.73466217	0.562155801	0.71616825	-0.067391579	-0.139246492	-0.047777615	-0.054553059	0.194069347	0.409081944	0.082002853	0.149389853	0.566526242	0.367018361	0.99991226	0.996396152	Bacteria.Actinobacteria.Coriobacteriia.Coriobacteriales.Coriobacteriaceae.Collinsella	SLC31A1
169851	ENSG00000136868	rs75939479	0.737602482	0.892175621	0.708006996	0.897584738	-0.13063013	0.095743781	0.03384755	-0.024590235	0.388240367	0.703564853	0.089976631	0.19030144	0.835551258	0.678296157	0.999330493	0.997562661	Bacteria.Proteobacteria	SLC31A1
169852	ENSG00000136868	rs75939479	0.982744914	0.499227185	0.814703367	0.364894617	-0.003137792	-0.212348081	0.021397116	0.169481183	0.144524703	0.312501515	0.090929334	0.185739409	0.4047042	0.157805931	0.881289313	0.934022135	Bacteria.Actinobacteria	SLC31A1
169853	ENSG00000136868	rs75939479	0.792354185	0.973325471	0.273464057	0.939744697	-0.03437011	0.007864428	0.064942393	-0.009456369	0.130022283	0.234291934	0.058799963	0.124616594	0.260030032	0.252943088	0.898414146	0.999809751	Bacteria.Proteobacteria.Gammaproteobacteria.Pasteurellales.Pasteurellaceae	SLC31A1
169854	ENSG00000136868	rs75939479	0.796974917	0.883796011	0.571997974	0.611731719	0.035085189	-0.034355386	-0.034480598	0.057202788	0.135819802	0.234133515	0.060706238	0.112147434	0.293013455	0.227673378	0.999694213	0.908466096	Bacteria.Firmicutes.Clostridia.Clostridiales.Lachnospiraceaencultured	SLC31A1
169855	ENSG00000136868	rs75939479	0.869667498	0.730180239	0.767943913	0.699651112	-0.033264603	-0.134286891	-0.024934995	-0.053620143	0.201933741	0.387693072	0.084153912	0.138374096	0.634881969	0.399176481	0.948905015	0.966332496	Bacteria.Firmicutes.Clostridia.Clostridiales.Ruminococcaceae.Ruminococcaceae_NK4A214_group	SLC31A1
169856	ENSG00000136874	rs2791335	0.306306378	0.182256077	0.831893616	0.805226176	0.401366495	-0.407483746	0.029861036	-0.027822231	0.389253196	0.302230529	0.140107989	0.112368713	0.362873441	0.146494652	0.981084248	0.998600531	Bacteria.Firmicutes.Clostridia.Clostridiales.Ruminococcaceae.Ruminiclostridium_6	STX17
169857	ENSG00000136874	rs2791335	0.169829582	0.037315152	0.631782357	0.834113271	0.281571686	-0.3194889	0.047182463	-0.015765497	0.202838852	0.150283964	0.097991745	0.074976747	0.103083401	0.019923578	0.920233673	0.995634428	Bacteria.Proteobacteria.Gammaproteobacteria.Pasteurellales.Pasteurellaceae.Haemophilus	STX17
169858	ENSG00000136874	rs2791335	0.150286989	0.018630856	0.610162683	0.205453142	0.472274065	-0.585074759	0.062865091	-0.116006812	0.324429526	0.242424826	0.122706384	0.090702952	0.295511951	0.03794413	0.998832683	0.929266062	Bacteria.Firmicutes.Clostridia.Clostridiales.Ruminococcaceae.Eubacterium_coprostanoligenes_group	STX17
169859	ENSG00000136874	rs2791335	0.092065002	0.067523765	0.018254173	0.016152893	0.305047215	-0.278582791	0.171737397	-0.134763034	0.178406562	0.149838811	0.070920482	0.054564005	0.092993669	0.037013039	0.382896144	0.637015471	Bacteria.Firmicutes.Clostridia.Clostridiales.Lachnospiraceae.Roseburia	STX17
169860	ENSG00000136874	rs2791335	0.27482459	0.060234763	0.524620721	0.849725077	0.245569267	-0.317130989	-0.05634781	0.012171143	0.222979841	0.165829758	0.088085751	0.063982624	0.202896687	0.030205164	0.936994613	0.979585985	Bacteria.Firmicutes.Erysipelotrichia.Erysipelotrichales.Erysipelotrichaceae.Erysipelatoclostridium	STX17
169861	ENSG00000136874	rs2791335	0.12246356	0.090476618	0.573072808	0.684171162	0.449326482	-0.422350634	0.058230159	-0.036948652	0.287128934	0.245775673	0.102807587	0.090425888	0.230133718	0.073407953	0.999985325	0.999758873	Bacteria.Firmicutes.Clostridia.Clostridiales.Ruminococcaceae.Ruminococcaceae_UCG_014	STX17
169862	ENSG00000136874	rs2791335	0.011165595	0.004832048	0.059788033	0.225012664	0.618937054	-0.513989661	-0.110841125	0.059241917	0.236952428	0.176138261	0.057855657	0.048362513	0.035117055	0.006885463	0.997282517	0.999171204	Bacteria.Proteobacteria.Gammaproteobacteria.Enterobacteriales.Enterobacteriaceae	STX17
169863	ENSG00000136874	rs2791335	0.324485752	0.269572629	0.360538328	0.115072219	0.214997082	-0.189867444	0.125532009	-0.172586125	0.216554834	0.170506217	0.136323157	0.108055575	0.210793851	0.098794694	0.755485	0.855284784	Bacteria.Actinobacteria	STX17
169864	ENSG00000136874	rs2791335	0.109156646	0.023269641	0.634962597	0.954912884	0.307476151	-0.338353445	0.052108137	-0.004159483	0.189300326	0.145598897	0.109241575	0.073285821	0.075389155	0.012651062	0.753789888	0.986151901	Bacteria.Firmicutes.Clostridia.Clostridiales.Lachnospiraceae.Dorea	STX17
169865	ENSG00000136874	rs2791335	0.030529736	0.031984947	0.161744886	0.408208448	0.594773513	-0.481726444	0.145518992	-0.070284411	0.268956176	0.219789369	0.102816212	0.084431752	0.09248103	0.032466426	0.996596763	0.999791394	Bacteria.Firmicutes.Clostridia.Clostridiales.Ruminococcaceae.Ruminococcaceae_UCG_005	STX17
169866	ENSG00000136874	rs2791335	0.430750361	0.314103951	0.653688004	0.688369739	0.739163207	-0.56153286	-0.073967548	0.038982754	0.932287654	0.553504948	0.164108074	0.096763878	0.941474382	0.544548714	0.997675757	0.944715108	Bacteria.Bacteroidetes	STX17
169867	ENSG00000136874	rs2791335	0.731069849	0.479975907	0.297123977	0.213717962	0.102439918	-0.14934137	-0.117096381	0.104309909	0.296768165	0.210211253	0.111408114	0.083068775	0.542398487	0.282825662	0.997594253	0.968019235	Bacteria.Firmicutes.Erysipelotrichia.Erysipelotrichales.Erysipelotrichaceae.Faecalitalea	STX17
169868	ENSG00000136874	rs2791335	0.103802712	0.030558354	0.829795983	0.714156162	0.352419766	-0.376298139	0.018180272	-0.024194424	0.213609905	0.170192106	0.084234152	0.065766727	0.100099081	0.021964592	0.796074147	0.996121245	Bacteria.Firmicutes.Negativicutes.Selenomonadales.Acidaminococcaceae.Phascolarctobacterium	STX17
169869	ENSG00000136874	rs2791335	0.463879297	0.091323806	0.193055262	0.700474211	0.165248458	-0.328544087	-0.117923041	0.028565792	0.224270598	0.191700654	0.089659989	0.073931086	0.359039228	0.07741994	0.752465475	0.997202793	Bacteria.Firmicutes.Clostridia.Clostridiales.Ruminococcaceae.Ruminococcus_2	STX17
169870	ENSG00000136874	rs2791335	0.100399493	0.068390024	0.940490475	0.546107185	0.351266694	-0.29820553	0.009501036	0.061974187	0.210764266	0.160911781	0.126777332	0.10213531	0.131901921	0.041077299	0.999739884	0.896909669	Bacteria.Actinobacteria.Coriobacteriia.Coriobacteriales.Coriobacteriaceae	STX17
169871	ENSG00000136874	rs2791335	0.883597426	0.747571232	0.150875324	0.137022326	-0.0470153	-0.073074541	-0.173800984	0.134478973	0.319860774	0.226087657	0.119567891	0.089321057	0.529830173	0.300908741	0.688779936	0.996502544	Bacteria.Firmicutes.Clostridia.Clostridiales.Family_XI	STX17
169872	ENSG00000136874	rs2791335	0.997885191	0.491123792	0.005141298	0.011636512	0.000555151	-0.114178301	0.240903642	-0.164944611	0.208645683	0.164891285	0.083181138	0.063528094	0.529950693	0.205064741	0.750085557	0.942916265	Bacteria.Firmicutes.Clostridia.Clostridiales.Ruminococcaceae.Subdoligranulum	STX17
169873	ENSG00000136874	rs2791335	0.002126941	0.001550807	0.009612473	0.032115732	0.813776633	-0.675379972	-0.298791455	0.204171921	0.254314192	0.204384178	0.111974285	0.093227625	0.023654258	0.005687851	0.933709887	0.923401405	Bacteria.Firmicutes.Bacilli	STX17
169874	ENSG00000136874	rs2791335	0.083862268	0.020543987	0.886740616	0.985682993	0.32791018	-0.344518501	0.01581217	0.001725384	0.186776042	0.145101996	0.110582538	0.095781001	0.066236821	0.009840049	0.999276643	0.991767652	Bacteria.Firmicutes.Clostridia.Clostridiales.Ruminococcaceae.Ruminiclostridium_5	STX17
169875	ENSG00000136874	rs2791335	0.066435125	0.010892461	0.537922623	0.280095945	0.352089687	-0.387459989	0.068361581	-0.085433453	0.188601942	0.147804346	0.110395912	0.078438272	0.068625842	0.00673933	0.887829699	0.976482596	Bacteria.Actinobacteria.Actinobacteria.Bifidobacteriales.Bifidobacteriaceae.Bifidobacterium	STX17
169876	ENSG00000136874	rs2791335	0.106036004	0.053439765	0.396559193	0.439088959	0.589683346	-0.515331561	0.116413938	-0.077848613	0.359772898	0.261971929	0.136408346	0.099995978	0.330569359	0.126728365	0.795294158	0.919745892	Bacteria.Firmicutes.Clostridia.Clostridiales.Ruminococcaceae.Anaerotruncus	STX17
169877	ENSG00000136874	rs2791335	0.478590534	0.101399108	0.435887438	0.729441082	0.180280209	-0.290930793	-0.059264306	0.018860697	0.252958692	0.175085517	0.075592161	0.054296835	0.370680072	0.070784791	0.868739644	0.998607976	Bacteria.Firmicutes.Clostridia.Clostridiales.Lachnospiraceae.Tyzzerella_4	STX17
169878	ENSG00000136874	rs2791335	0.016939868	0.005910038	0.092852561	0.244966749	0.55839306	-0.486163934	-0.095699914	0.05455325	0.227812109	0.170799369	0.056108388	0.046496528	0.038095268	0.005599328	0.999492402	0.999741582	Bacteria.Proteobacteria.Gammaproteobacteria.Enterobacteriales.Enterobacteriaceae.Escherichia_Shigella	STX17
169879	ENSG00000136874	rs2791335	0.09623307	0.057722641	0.720100803	0.978592163	0.362652377	-0.338252348	0.027692358	-0.001673924	0.214860469	0.175080502	0.076948076	0.062141153	0.119853269	0.041369684	0.959597159	0.99789802	Bacteria.Verrucomicrobia	STX17
169880	ENSG00000136874	rs2791335	0.107501172	0.254758593	0.458989841	0.85154086	0.480502827	-0.288403815	0.078607922	0.016696449	0.294413647	0.250999947	0.105521724	0.088858442	0.201482796	0.199248675	0.999878354	0.998275086	Bacteria.Bacteroidetes.Bacteroidia.Bacteroidales.Porphyromonadaceae.Barnesiella	STX17
169881	ENSG00000136874	rs2791335	0.095119571	0.058349025	0.561473697	0.726171368	0.422348065	-0.386467607	-0.05320282	0.02458613	0.249371777	0.200550941	0.09115488	0.069898687	0.17715975	0.05465981	0.836108502	0.902947316	Bacteria.Firmicutes.Negativicutes.Selenomonadales.Veillonellaceae	STX17
169882	ENSG00000136874	rs2791335	0.01513384	0.012280214	0.082460883	0.283498063	0.579951496	-0.46249722	0.176466428	-0.081412719	0.232418284	0.179548341	0.100047688	0.075281878	0.037474601	0.013123956	0.748285992	0.945155317	Bacteria.Firmicutes.Clostridia.Clostridiales.Ruminococcaceae.Ruminococcaceae_UCG_003	STX17
169883	ENSG00000136874	rs2791335	0.068245624	0.020078659	0.451939771	0.505565712	0.435531873	-0.409672608	0.103978082	-0.066504446	0.234887063	0.171876972	0.137402608	0.099338675	0.096200326	0.014606563	0.999672451	0.998587032	Bacteria.Firmicutes.Clostridia.Clostridiales.Ruminococcaceae.Butyricicoccus	STX17
169884	ENSG00000136874	rs2791335	0.095892363	0.024435626	0.637356541	0.271753915	0.312885672	-0.329379068	-0.046050981	0.076026362	0.185181231	0.142966823	0.097231543	0.068588248	0.074244447	0.011384569	0.998525812	0.997174658	Bacteria.Proteobacteria.Deltaproteobacteria.Desulfovibrionales.Desulfovibrionaceae	STX17
169885	ENSG00000136874	rs2791335	0.300111134	0.150556302	0.831011787	0.853933538	0.284743568	-0.313911093	0.025266313	-0.016491513	0.272605504	0.215786476	0.1179213	0.089222628	0.300858597	0.122387325	0.99759175	0.986746924	Bacteria.Firmicutes.Clostridia.Clostridiales.Lachnospiraceae.Lachnospiraceae_UCG_008	STX17
169886	ENSG00000136874	rs2791335	0.68548055	0.389748745	0.048897047	0.030271551	0.088601773	-0.143138832	-0.177963647	0.161002782	0.21779391	0.165313028	0.088665444	0.072687939	0.336054872	0.151922736	0.979221309	0.998719086	Bacteria.Firmicutes.Bacilli.Bacillales.Family_XI.Gemella	STX17
169887	ENSG00000136874	rs2791335	0.007552139	0.003484821	0.035630483	0.098033736	0.638217567	-0.539948263	-0.244760337	0.155748738	0.231441889	0.178069346	0.114066063	0.092785434	0.033362472	0.005432809	0.976314705	0.946394015	Bacteria.Firmicutes.Bacilli.Lactobacillales.Streptococcaceae.Streptococcus	STX17
169888	ENSG00000136874	rs2791335	0.298091744	0.094584098	0.28089236	0.207818831	0.227348006	-0.265216923	-0.110882772	0.106677046	0.216741361	0.156335865	0.101974066	0.083849479	0.212486753	0.046599427	0.991744893	0.856262504	Bacteria.Firmicutes.Bacilli.Lactobacillales.Carnobacteriaceae	STX17
169889	ENSG00000136874	rs2791335	0.116958872	0.039563155	0.661521379	0.259690217	0.29572196	-0.305706995	-0.038970315	0.074038373	0.186129423	0.145535754	0.088603733	0.065114224	0.089344497	0.018558494	0.995339941	0.95316496	Bacteria.Proteobacteria.Deltaproteobacteria.Desulfovibrionales.Desulfovibrionaceae.Bilophila	STX17
169890	ENSG00000136874	rs2791335	0.191862957	0.246711323	0.705797989	0.730331403	0.416033811	-0.285300191	-0.035945845	-0.025717082	0.315463433	0.244074963	0.094801566	0.07428987	0.309261583	0.171458614	0.9994853	0.999502343	Bacteria.Firmicutes.Clostridia.Clostridiales.Lachnospiraceae.Ruminococcus_gnavus_group	STX17
169891	ENSG00000136874	rs2791335	0.121491394	0.048995096	0.745263107	0.337706095	0.308525302	-0.301254759	0.045751209	-0.097787609	0.196631605	0.150158896	0.140222049	0.101246598	0.086047132	0.022085017	0.810639995	0.9138367	Bacteria.Actinobacteria.Actinobacteria	STX17
169892	ENSG00000136874	rs2791335	0.092645908	0.022632964	0.171459676	0.284336902	0.315529747	-0.342465858	0.107040205	-0.06793017	0.184873902	0.146655826	0.077408528	0.062925141	0.065505299	0.012895052	0.998277807	0.999325446	Bacteria.Bacteroidetes.Bacteroidia.Bacteroidales.Porphyromonadaceae.Parabacteroides	STX17
169893	ENSG00000136874	rs2791335	0.165789067	0.037839821	0.65850603	0.954802369	0.288727766	-0.335222104	-0.044668588	0.004323987	0.205997339	0.158133247	0.100601401	0.075997728	0.103513171	0.015206396	0.990263512	0.945559003	Bacteria.Proteobacteria.Gammaproteobacteria.Pseudomonadales	STX17
169894	ENSG00000136874	rs2791335	0.071597384	0.031957241	0.376304436	0.676943037	0.55678103	-0.441432805	0.090458695	-0.028940621	0.303990061	0.201371562	0.101543951	0.069149101	0.109870596	0.03708953	0.634404563	0.913113528	Bacteria.Firmicutes.Clostridia.Clostridiales.Lachnospiraceae.Lachnospiraceae_UCG_010	STX17
169895	ENSG00000136874	rs2791335	0.119736002	0.091193862	0.619965575	0.749014756	0.297615879	-0.276824693	0.031390411	0.017982476	0.188767313	0.161456888	0.062996993	0.055968058	0.086053036	0.034008482	0.779905586	0.993577312	Bacteria.Proteobacteria.Betaproteobacteria.Burkholderiales.Alcaligenaceae.Sutterella	STX17
169896	ENSG00000136874	rs2791335	0.09423968	0.055052157	0.900839394	0.651489659	0.354445937	-0.311282516	0.016443429	0.048614612	0.208710131	0.159336113	0.131454144	0.107129584	0.125467561	0.034109003	0.999005033	0.928361638	Bacteria.Actinobacteria.Coriobacteriia.Coriobacteriales	STX17
169897	ENSG00000136874	rs2791335	0.057880203	0.015499245	0.428105034	0.427255124	0.381362324	-0.387460128	0.067144949	-0.052057376	0.197522159	0.155857848	0.084201722	0.065160913	0.074464584	0.010916725	0.894791964	0.959092114	Bacteria.Firmicutes.Negativicutes.Selenomonadales.Acidaminococcaceae	STX17
169898	ENSG00000136874	rs2791335	0.084688643	0.016055422	0.649480926	0.883222693	0.324028535	-0.356393378	0.039269235	0.009425443	0.185068598	0.144161063	0.086003628	0.063917149	0.063034347	0.008553114	0.978816243	0.923250751	Bacteria.Bacteroidetes.Bacteroidia.Bacteroidales.Rikenellaceae	STX17
169899	ENSG00000136874	rs2791335	0.018780053	0.174587128	0.002910111	0.021678217	-1.425125066	0.549108886	0.381136081	-0.196876566	0.591276483	0.400043344	0.123183014	0.083683124	0.592145756	0.492970926	0.857387486	0.82319841	Bacteria.Firmicutes.Clostridia.Clostridiales.Ruminococcaceae	STX17
169900	ENSG00000136874	rs2791335	0.029622739	0.008034783	0.129748631	0.265552525	0.443901532	-0.422253392	0.127822045	-0.077065444	0.19958864	0.154397612	0.083296278	0.068622323	0.036276871	0.005660526	0.890867366	0.894618517	Bacteria.Firmicutes.Clostridia.Clostridiales.Ruminococcaceae.Ruminococcaceae_UCG_002	STX17
169901	ENSG00000136874	rs2791335	0.086697552	0.045478013	0.706414921	0.619797571	0.329477925	-0.307301611	0.030549657	0.033226988	0.189420084	0.150681356	0.080747732	0.066650727	0.070480142	0.02098921	0.99935717	0.960853802	Bacteria.Firmicutes.Erysipelotrichia.Erysipelotrichales.Erysipelotrichaceae.Erysipelotrichaceae_UCG_003	STX17
169902	ENSG00000136874	rs2791335	0.676967942	0.273405622	0.012582819	0.086262399	0.084860027	-0.2022383	0.237718932	-0.136012176	0.202776397	0.183087537	0.092620722	0.078084204	0.37857821	0.149119727	0.810178482	0.797990289	Bacteria.Firmicutes.Clostridia.Clostridiales.Lachnospiraceae.Blautia	STX17
169903	ENSG00000136874	rs2791335	0.08444125	0.016072247	0.650382437	0.884404841	0.324317595	-0.35637144	0.039215299	0.009334157	0.185082961	0.144176133	0.086123217	0.06395019	0.063237546	0.008708827	0.978104566	0.906175078	Bacteria.Bacteroidetes.Bacteroidia.Bacteroidales.Rikenellaceae.Alistipes	STX17
169904	ENSG00000136874	rs2791335	0.795549581	0.359340156	0.121400948	0.200798142	0.064606631	-0.181321291	0.191102243	-0.116825893	0.248317904	0.196414579	0.121764556	0.090395311	0.449047602	0.239045054	0.778495902	0.768606268	Bacteria.Firmicutes.Erysipelotrichia.Erysipelotrichales	STX17
169905	ENSG00000136874	rs2791335	0.114940471	0.021139651	0.937420753	0.464500419	0.32359152	-0.356745499	0.006822107	-0.043977646	0.202524626	0.15098379	0.086556885	0.059768614	0.087495499	0.012213567	0.922225994	0.868923001	Bacteria.Proteobacteria.Betaproteobacteria.Burkholderiales.Alcaligenaceae.Parasutterella	STX17
169906	ENSG00000136874	rs2791335	0.948427378	0.461075497	0.141445466	0.337333845	-0.019047093	-0.164542296	-0.149944592	0.077076301	0.293338782	0.221911815	0.100732921	0.079740776	0.542807202	0.250093668	0.981446852	0.925873833	Bacteria.Proteobacteria.Gammaproteobacteria.Enterobacteriales.Enterobacteriaceae.Citrobacter	STX17
169907	ENSG00000136874	rs2791335	0.500063149	0.542866491	0.341468184	0.276502002	-0.827691837	0.451166126	0.19198346	-0.132237797	1.220455619	0.737554771	0.200339913	0.120497615	0.999435429	0.981350652	0.999968393	0.999515331	Bacteria.Firmicutes	STX17
169908	ENSG00000136874	rs2791335	0.410155266	0.12440732	0.197391051	0.462711957	0.181717009	-0.285050259	0.117310416	-0.051185133	0.21920821	0.183116648	0.090075635	0.06928518	0.321991058	0.078585631	0.38262822	0.944264308	Bacteria.Firmicutes.Clostridia.Clostridiales.Lachnospiraceae.Anaerostipes	STX17
169909	ENSG00000136874	rs2791335	0.040724365	0.007774809	0.01049528	0.074987462	0.371530873	-0.3790705	-0.198857409	0.115191839	0.177939602	0.137998099	0.07545495	0.06365729	0.042891166	0.005082331	0.567960864	0.669492309	Bacteria.Fusobacteria.Fusobacteriia.Fusobacteriales.Fusobacteriaceae.Fusobacterium	STX17
169910	ENSG00000136874	rs2791335	0.097531983	0.057301122	0.730792617	0.970247852	0.362983517	-0.33977603	0.026533103	-0.002324319	0.215912964	0.175563987	0.076783901	0.062078927	0.118192336	0.042297629	0.982891669	0.998439902	Bacteria.Verrucomicrobia.Verrucomicrobiae.Verrucomicrobiales.Verrucomicrobiaceae.Akkermansia	STX17
169911	ENSG00000136874	rs2791335	0.079747869	0.022942942	0.518206647	0.946829719	0.339182447	-0.347119107	0.064772511	-0.004877615	0.190550566	0.14900157	0.099703471	0.072858301	0.061845585	0.012527217	0.987817466	0.997201293	Bacteria.Firmicutes.Clostridia.Clostridiales.Lachnospiraceae.Coprococcus_1	STX17
169912	ENSG00000136874	rs2791335	0.444223053	0.433306899	0.9167631	0.596976731	0.286842034	-0.216936271	0.013598522	-0.048677549	0.372631931	0.275147009	0.129609598	0.091608401	0.585311164	0.38856119	0.945508979	0.906957867	Bacteria.Firmicutes.Negativicutes.Selenomonadales	STX17
169913	ENSG00000136874	rs2791335	0.139596247	0.077010366	0.52842106	0.305124568	0.285726323	-0.27904319	0.057454794	-0.072176457	0.191043944	0.155298378	0.090648128	0.069825941	0.092433074	0.031561017	0.997117901	0.9453081	Bacteria.Firmicutes.Clostridia.Clostridiales.Lachnospiraceae.Eubacterium_hallii_group	STX17
169914	ENSG00000136874	rs2791335	0.303993089	0.067473725	0.489921462	0.808356131	0.233464325	-0.309723737	-0.068030378	0.017982979	0.225329125	0.166557122	0.097973521	0.073840739	0.221449631	0.039109169	0.916949978	0.907101516	Bacteria.Proteobacteria.Gammaproteobacteria.Pseudomonadales.Pseudomonadaceae.Pseudomonas	STX17
169915	ENSG00000136874	rs2791335	0.76416731	0.343637884	0.135097997	0.216358092	0.074766314	-0.187407496	0.185210238	-0.113293194	0.248167213	0.19645203	0.122403337	0.090749809	0.437408646	0.228301156	0.76634727	0.769192295	Bacteria.Firmicutes.Erysipelotrichia.Erysipelotrichales.Erysipelotrichaceae	STX17
169916	ENSG00000136874	rs2791335	0.096172827	0.174009428	0.485438957	0.739923536	0.482832344	-0.304434135	0.081003776	0.031296631	0.28601052	0.221488475	0.115457315	0.093877891	0.19175187	0.153138266	0.848094028	0.895507627	Bacteria.Firmicutes.Clostridia.Clostridiales.Ruminococcaceae.Ruminiclostridium_9	STX17
169917	ENSG00000136874	rs2791335	0.45619191	0.269300941	0.994885536	0.947971225	0.326608111	-0.3572292	-0.000927281	-0.007032512	0.435701843	0.320618023	0.14410463	0.107354777	0.452638717	0.20096003	0.974710682	0.997513341	Bacteria.Firmicutes.Clostridia.Clostridiales.Lachnospiraceae.Eubacterium_xylanophilum_group	STX17
169918	ENSG00000136874	rs2791335	0.710760916	0.594581932	0.117234839	0.075443522	0.088762953	-0.103809581	-0.138857775	0.132695865	0.238314392	0.194092787	0.087465172	0.073447974	0.454475898	0.253377344	0.999858829	0.87696773	Bacteria.Proteobacteria.Betaproteobacteria.Neisseriales.Neisseriaceae.Eikenella	STX17
169919	ENSG00000136874	rs2791335	0.085938802	0.020989494	0.850922735	0.814048446	0.327072152	-0.343279039	0.014059689	-0.013569481	0.187573313	0.145107897	0.074511619	0.057458008	0.072029664	0.009303493	0.832985306	0.927781486	Bacteria.Firmicutes.Clostridia.Clostridiales.Lachnospiraceae.Lachnospiraceae_NK4A136_group	STX17
169920	ENSG00000136874	rs2791335	0.088159641	0.022781907	0.513865909	0.216361519	0.321839733	-0.333348519	-0.067081703	0.088691658	0.185905053	0.142914689	0.10219199	0.071044089	0.069978739	0.0114595	0.997604342	0.996621608	Bacteria.Proteobacteria.Deltaproteobacteria	STX17
169921	ENSG00000136874	rs2791335	0.276246084	0.603488365	0.020389484	0.272757953	-0.364237963	-0.117225214	0.178477598	-0.056821825	0.331722176	0.224596492	0.075074041	0.051371073	0.434230472	0.431890441	0.76017894	0.870964126	Bacteria.Firmicutes.Clostridia.Clostridiales.Ruminococcaceae.Faecalibacterium	STX17
169922	ENSG00000136874	rs2791335	0.018897103	0.035460087	0.066352971	0.215888866	1.164241813	-0.853764086	-0.189542955	0.115635897	0.483534172	0.397500271	0.101499918	0.092530642	0.384674285	0.227573376	0.999330493	0.996754281	Bacteria.Proteobacteria	STX17
169923	ENSG00000136874	rs2791335	0.237141021	0.151410455	0.469129285	0.501942166	0.789578494	-0.61805938	-0.086949111	0.051717051	0.661750217	0.425765245	0.119408943	0.0765949	0.783092409	0.388246324	0.999973618	0.989705988	Bacteria.Bacteroidetes.Bacteroidia.Bacteroidales.Bacteroidaceae.Bacteroides	STX17
169924	ENSG00000136874	rs2791335	0.046698898	0.032079352	0.240040296	0.616095183	0.644863351	-0.484471771	0.138787894	-0.043517863	0.318034006	0.221167817	0.11704717	0.086376778	0.091255229	0.034577005	0.662267436	0.934985559	Bacteria.Bacteroidetes.Bacteroidia.Bacteroidales.Porphyromonadaceae.Odoribacter	STX17
169925	ENSG00000136874	rs2791335	0.104501232	0.036330068	0.620502212	0.243225062	0.313141493	-0.31187255	0.055923047	-0.106070884	0.190193631	0.145910341	0.1124039	0.090068984	0.079604592	0.018470075	0.999670759	0.996530704	Bacteria.Firmicutes.Clostridia.Clostridiales.Ruminococcaceae.Flavonifractor	STX17
169926	ENSG00000136874	rs2791335	0.361861563	0.118599943	0.693778838	0.583538456	0.256201086	-0.289132216	0.042000549	-0.038372585	0.278997709	0.182812407	0.106199673	0.069644636	0.293837249	0.069583474	0.813810398	0.986016011	Bacteria.Proteobacteria.Betaproteobacteria	STX17
169927	ENSG00000136874	rs2791335	0.442290688	0.501589569	0.275404012	0.224565978	-0.819102563	0.443994786	0.19566622	-0.134626824	1.059562549	0.657029228	0.177883844	0.109796405	0.997454612	0.849792241	0.997650199	0.999159905	Bacteria.Firmicutes.Clostridia.Clostridiales	STX17
169928	ENSG00000136874	rs2791335	0.260693091	0.164523953	0.876521523	0.824854276	0.296794768	-0.305943638	-0.015170517	0.017955079	0.261576102	0.217618144	0.097250885	0.080805651	0.267436621	0.120375543	0.774546074	0.998431627	Bacteria.Firmicutes.Clostridia.Clostridiales.Ruminococcaceae.Ruminococcus_1	STX17
169929	ENSG00000136874	rs2791335	0.183152892	0.026262855	0.109943968	0.437830118	0.252564947	-0.345792859	-0.143739661	0.052290201	0.18771695	0.152050417	0.088695033	0.066981128	0.145896932	0.011846916	0.336156188	0.924091884	Bacteria.Firmicutes.Clostridia.Clostridiales.Peptostreptococcaceae.Intestinibacter	STX17
169930	ENSG00000136874	rs2791335	0.116279264	0.0383686	0.850750141	0.399289623	0.316426996	-0.317997769	-0.015688747	0.04998043	0.198784301	0.150434162	0.083047763	0.058906475	0.07909588	0.019547891	0.968802863	0.974832054	Bacteria.Bacteroidetes.Bacteroidia.Bacteroidales.Prevotellaceae	STX17
169931	ENSG00000136874	rs2791335	0.05004426	0.030899497	0.34330159	0.636251439	0.449554172	-0.388801435	0.097992269	-0.038253333	0.225143998	0.176219727	0.102649449	0.080502794	0.078946501	0.02176676	0.779294783	0.983121182	Bacteria.Firmicutes.Clostridia.Clostridiales.Lachnospiraceae.Eubacterium_eligens_group	STX17
169932	ENSG00000136874	rs2791335	0.379862439	0.08695708	0.18363641	0.150211234	0.191539688	-0.265878903	0.11319242	-0.083328189	0.216631811	0.152985108	0.084223573	0.057231647	0.232686305	0.047987574	0.614449251	0.878187094	Bacteria.Proteobacteria.Betaproteobacteria.Burkholderiales.Alcaligenaceae	STX17
169933	ENSG00000136874	rs2791335	0.099224275	0.068135384	0.506187633	0.842610863	0.446015303	-0.375788047	0.075731683	-0.016267221	0.266668816	0.202583488	0.113287591	0.081601094	0.143963482	0.049106977	0.560155968	0.989510352	Bacteria.Firmicutes.Clostridia.Clostridiales.Christensenellaceae	STX17
169934	ENSG00000136874	rs2791335	0.886461606	0.870305502	0.222446613	0.210219509	-0.051799257	-0.044721715	-0.168426895	0.139042041	0.361362115	0.272832282	0.136727873	0.109873619	0.603052346	0.423234701	0.997947728	0.9977362	Bacteria.Actinobacteria.Actinobacteria.Micrococcales	STX17
169935	ENSG00000136874	rs2791335	0.431825316	0.314901832	0.655182619	0.689828558	0.737023825	-0.560344933	-0.073593793	0.038776584	0.931771297	0.553252589	0.164037083	0.096730418	0.942085105	0.547712583	0.997187614	0.941674949	Bacteria.Bacteroidetes.Bacteroidia.Bacteroidales	STX17
169936	ENSG00000136874	rs2791335	0.162444861	0.260751936	0.788046559	0.190743079	0.296223239	-0.195063901	0.020904343	-0.082803893	0.209650652	0.171938391	0.077435072	0.062626926	0.172311473	0.109353845	0.737225728	0.920789301	Bacteria.Firmicutes.Clostridia.Clostridiales.Lachnospiraceae.Lachnoclostridium	STX17
169937	ENSG00000136874	rs2791335	0.27825457	0.166680969	0.945244997	0.902867932	0.349454085	-0.325381801	0.007487087	0.010184885	0.319603611	0.23264527	0.108594943	0.083130669	0.333036544	0.148854101	0.998896274	0.997840822	Bacteria.Proteobacteria.Deltaproteobacteria.Desulfovibrionales.Desulfovibrionaceae.Desulfovibrio	STX17
169938	ENSG00000136874	rs2791335	0.820911742	0.839961047	0.29278678	0.420735116	-0.102464313	-0.076810738	0.134699525	-0.080538365	0.450809007	0.378838075	0.12700047	0.099395537	0.847834674	0.524732921	0.998803525	0.997226571	Bacteria.Firmicutes.Clostridia.Clostridiales.Lachnospiraceae.Eubacterium_rectale_group	STX17
169939	ENSG00000136874	rs2791335	0.095358641	0.06585775	0.487349122	0.823979411	0.452456161	-0.379655749	0.079233071	-0.018238679	0.267346067	0.202923943	0.113431323	0.081667105	0.141887322	0.048954373	0.553255434	0.982809789	Bacteria.Firmicutes.Clostridia.Clostridiales.Christensenellaceae.Christensenellaceae_R_7_group	STX17
169940	ENSG00000136874	rs2791335	0.466373368	0.956909668	0.0656451	0.165912197	-0.271836248	0.015182138	-0.298602325	0.168248522	0.371004435	0.279902443	0.159472401	0.120074981	0.466545127	0.402152612	0.99792254	0.986607256	Bacteria.Firmicutes.Clostridia.Clostridiales.Family_XIII.Family_XIII_AD3011_group	STX17
169941	ENSG00000136874	rs2791335	0.397432958	0.325271835	0.593969594	0.472961028	0.226436605	-0.219920349	-0.061452929	0.069591231	0.265821957	0.221876676	0.114707509	0.0964036	0.457217573	0.245234013	0.948905015	0.966332496	Bacteria.Firmicutes.Clostridia.Clostridiales.Ruminococcaceae.Ruminococcaceae_NK4A214_group	STX17
169942	ENSG00000136874	rs2791335	0.032239384	0.003861333	0.140119109	0.062386631	0.624673823	-0.59776775	0.160690723	-0.157125046	0.285446534	0.19947555	0.107586253	0.082865326	0.087671616	0.009087154	0.7770984	0.921310068	Bacteria.Firmicutes.Erysipelotrichia.Erysipelotrichales.Erysipelotrichaceae.Clostridium_innocuum_group	STX17
169943	ENSG00000136874	rs2791335	0.375973418	0.228491419	0.840758232	0.470927059	0.296430914	-0.261917619	-0.022230095	0.052797887	0.332524942	0.215443711	0.110197558	0.072803749	0.329681367	0.140016206	0.876624122	0.941770524	Bacteria.Bacteroidetes.Bacteroidia.Bacteroidales.Prevotellaceae.Prevotella_9	STX17
169944	ENSG00000136874	rs2791335	0.029885234	0.005104616	0.154791148	0.040473876	0.443172313	-0.43339921	0.11921199	-0.125634587	0.199592893	0.149516357	0.082811493	0.060093483	0.035782051	0.003182719	0.333441694	0.783116999	Bacteria.Firmicutes.Clostridia.Clostridiales.Lachnospiraceae.Lachnospira	STX17
169945	ENSG00000136874	rs2791335	0.204098241	0.014254825	0.214852636	0.762940187	0.244326764	-0.421557154	-0.069958763	-0.016815649	0.190455368	0.167381486	0.055852493	0.055517163	0.218149732	0.017537018	0.99714486	0.996602117	Bacteria.Firmicutes.Clostridia.Clostridiales.Clostridiaceae_1.Clostridium_sensu_stricto_1	STX17
169946	ENSG00000136874	rs2791335	0.168426608	0.037366039	0.536237344	0.335956877	0.516284696	-0.536573386	0.100304367	-0.107515396	0.370681608	0.252467892	0.161308556	0.110913332	0.32129908	0.065714164	0.99032513	0.867412121	Bacteria.Firmicutes.Clostridia.Clostridiales.Ruminococcaceae.Ruminococcaceae_UCG_013	STX17
169947	ENSG00000136874	rs2791335	0.463520135	0.174432318	0.017554516	0.020836746	0.142716327	-0.204925426	-0.2683931	0.205203014	0.193534405	0.149240321	0.110130791	0.086633833	0.217994226	0.057572048	0.88760533	0.997132292	Bacteria.Firmicutes.Bacilli.Bacillales	STX17
169948	ENSG00000136874	rs2791335	0.09834651	0.012115544	0.125748789	0.640666303	0.304736078	-0.376453474	-0.149080693	0.034852611	0.181715437	0.145853112	0.09611686	0.074318706	0.091316177	0.006954386	0.439260093	0.875169432	Bacteria.Firmicutes.Clostridia.Clostridiales.Peptostreptococcaceae	STX17
169949	ENSG00000136874	rs2791335	0.005658936	0.003180818	0.025214966	0.096143112	0.661876606	-0.542812886	-0.26045218	0.155733064	0.231267301	0.177178851	0.113685399	0.092241604	0.030256701	0.005275647	0.981698993	0.946699868	Bacteria.Firmicutes.Bacilli.Lactobacillales.Streptococcaceae	STX17
169950	ENSG00000136874	rs2791335	0.362070231	0.117776681	0.906846802	0.590748539	0.36537248	-0.463456092	0.018499046	-0.065011573	0.39805721	0.29236627	0.157473724	0.12029632	0.418372765	0.127427174	0.998891856	0.999590371	Bacteria.Firmicutes.Bacilli.Bacillales.Staphylococcaceae.Staphylococcus	STX17
169951	ENSG00000136874	rs2791335	0.034313093	0.006793123	0.009427554	0.069858634	0.385188571	-0.386011409	-0.201239243	0.116882675	0.178171379	0.138050399	0.07521154	0.063412628	0.037837801	0.004621264	0.551797967	0.675411331	Bacteria.Fusobacteria.Fusobacteriia.Fusobacteriales	STX17
169952	ENSG00000136874	rs2791335	0.211454726	0.212913315	0.380466091	0.20433438	0.247317926	-0.216196541	0.091474632	-0.121480569	0.195971396	0.171865364	0.103589965	0.094745477	0.133309541	0.080428874	0.92078388	0.879545817	Bacteria.Firmicutes.Clostridia.Clostridiales.Lachnospiraceae.Fusicatenibacter	STX17
169953	ENSG00000136874	rs2791335	0.616541022	0.322895323	0.388172318	0.428497129	0.142134512	-0.213456609	-0.131151402	0.091188991	0.282474431	0.214292324	0.150963066	0.114451254	0.448901161	0.17163722	0.998820086	0.961415255	Bacteria.Firmicutes.Clostridia.Clostridiales.Family_XIII	STX17
169954	ENSG00000136874	rs2791335	0.065307069	0.010857073	0.507926723	0.26454434	0.352953288	-0.386968022	0.073765649	-0.089447897	0.188256633	0.147547501	0.110800836	0.079478699	0.065765585	0.00728608	0.944382312	0.983925624	Bacteria.Actinobacteria.Actinobacteria.Bifidobacteriales.Bifidobacteriaceae	STX17
169955	ENSG00000136874	rs2791335	0.114530629	0.121129954	0.784283313	0.693930481	0.378466226	-0.28954996	0.023281608	0.026334086	0.236596155	0.184355669	0.084698577	0.066621333	0.192758867	0.10988493	0.997329664	0.92426646	Bacteria.Firmicutes.Negativicutes.Selenomonadales.Veillonellaceae.Megasphaera	STX17
169956	ENSG00000136874	rs2791335	0.704985763	0.341948186	0.413274317	0.433561047	0.1201115	-0.209339536	-0.123835765	0.085351469	0.315859524	0.218670286	0.15039009	0.108314046	0.532571769	0.177513198	0.820197707	0.957150765	Bacteria.Firmicutes.Clostridia.Clostridiales.Lachnospiraceae.Lachnospiraceae_ND3007_group	STX17
169957	ENSG00000136874	rs2791335	0.123709246	0.035830534	0.459809292	0.869510892	0.293387076	-0.316016197	-0.050031978	0.008649523	0.188116267	0.147438631	0.067285155	0.052443585	0.088940602	0.016054782	0.769333269	0.869056696	Bacteria.Firmicutes.Negativicutes.Selenomonadales.Veillonellaceae.Dialister	STX17
169958	ENSG00000136874	rs2791335	0.280832541	0.052822126	0.126306574	0.469058916	0.2108925	-0.288351377	0.12610971	-0.049653799	0.193924333	0.146193899	0.08142879	0.06817971	0.161669063	0.020820036	0.902579082	0.97562022	Bacteria.Bacteroidetes.Bacteroidia.Bacteroidales.Porphyromonadaceae	STX17
169959	ENSG00000136874	rs2791335	0.318529668	0.089601022	0.612740598	0.501154005	0.253497438	-0.291215745	0.050851803	-0.044165857	0.25218694	0.168993967	0.099979929	0.065290484	0.242091226	0.053276287	0.74766268	0.994680072	Bacteria.Proteobacteria.Betaproteobacteria.Burkholderiales	STX17
169960	ENSG00000136874	rs2791335	0.039247133	0.01205596	0.233127943	0.42957329	0.4230262	-0.396330711	-0.11571103	0.058390103	0.201053486	0.153442577	0.096141306	0.07345729	0.057266804	0.007464876	0.977260763	0.947517835	Bacteria.Firmicutes.Negativicutes.Selenomonadales.Veillonellaceae.Veillonella	STX17
169961	ENSG00000136874	rs2791335	0.060146496	0.011875978	0.441661465	0.303446374	0.405683786	-0.420259189	0.055055643	-0.055997156	0.212059542	0.162346477	0.071119512	0.053984331	0.063883443	0.009035362	0.955858825	0.966245262	Bacteria.Firmicutes.Clostridia.Clostridiales.Lachnospiraceae.Tyzzerella	STX17
169962	ENSG00000136874	rs2791335	0.132336654	0.096866572	0.688879655	0.983448392	0.403414981	-0.344894225	0.044113647	-0.001762051	0.264692	0.204736434	0.10968953	0.084608934	0.261126188	0.099252466	0.99991226	0.999177825	Bacteria.Actinobacteria.Coriobacteriia.Coriobacteriales.Coriobacteriaceae.Collinsella	STX17
169963	ENSG00000136874	rs2791335	0.921631597	0.996338808	0.786642633	0.555659075	0.087473184	-0.002683443	0.046825721	-0.065673865	0.885701415	0.582556446	0.172284518	0.110866594	0.954184916	0.813258736	0.999826541	0.999832315	Bacteria.Firmicutes.Clostridia.Clostridiales.Lachnospiraceae	STX17
169964	ENSG00000136874	rs2791335	0.151326921	0.034093717	0.330595643	0.506997172	0.278406963	-0.320971237	0.084438137	-0.047093526	0.191747618	0.148279519	0.086139103	0.070582323	0.10347895	0.018626467	0.999694213	0.908466096	Bacteria.Firmicutes.Clostridia.Clostridiales.Lachnospiraceaencultured	STX17
169965	ENSG00000136874	rs2791335	0.211291649	0.015394716	0.214471449	0.876041841	0.240726349	-0.392303924	-0.070001471	-0.008012784	0.190679387	0.157638738	0.055839587	0.051165684	0.209567849	0.015445888	0.952805104	0.99999132	Bacteria.Firmicutes.Clostridia.Clostridiales.Clostridiaceae_1	STX17
169966	ENSG00000136874	rs2791335	0.005745361	0.004447225	0.02857276	0.125907729	0.690589763	-0.543976777	-0.251584706	0.138163948	0.241758117	0.184565498	0.112355702	0.089116603	0.034193138	0.007968944	0.967792983	0.950973549	Bacteria.Firmicutes.Bacilli.Lactobacillales	STX17
169967	ENSG00000136874	rs2791335	0.28964113	0.093294756	0.291761594	0.207111624	0.231825132	-0.266302762	-0.107851986	0.106835978	0.217141981	0.156347871	0.101469821	0.083842202	0.202908115	0.048428526	0.945687051	0.834455386	Bacteria.Firmicutes.Bacilli.Lactobacillales.Carnobacteriaceae.Granulicatella	STX17
169968	ENSG00000136874	rs2791335	0.175025985	0.037382446	0.64790953	0.918233242	0.279117163	-0.320043215	0.044712442	-0.007742726	0.20355579	0.150599791	0.097455559	0.075128872	0.100160855	0.020041835	0.924946943	0.999809751	Bacteria.Proteobacteria.Gammaproteobacteria.Pasteurellales.Pasteurellaceae	STX17
169969	ENSG00000136874	rs2791335	0.02540462	0.016585167	0.128764816	0.264788194	0.724188851	-0.593179726	-0.113613142	0.072024808	0.316529074	0.241184545	0.073843593	0.064030447	0.142576951	0.036538371	0.996566686	0.997858307	Bacteria.Proteobacteria.Gammaproteobacteria	STX17
169970	ENSG00000136874	rs2791335	0.066620299	0.02793188	0.490971798	0.580620857	0.377498378	-0.384638522	0.073928237	-0.049733357	0.202353839	0.171053977	0.106726344	0.089567224	0.070260446	0.01499932	0.998043854	0.98261409	Bacteria.Firmicutes.Clostridia.Clostridiales.Ruminococcaceaencultured	STX17
169971	ENSG00000136908	rs6478802	0.545677461	0.688471934	0.070187029	0.106741614	-0.417813484	0.153185436	-0.469849775	0.232728094	0.687830503	0.380372179	0.255215428	0.142282695	0.476076295	0.339826961	0.981084248	0.998600531	Bacteria.Firmicutes.Clostridia.Clostridiales.Ruminococcaceae.Ruminiclostridium_6	DPM2
169972	ENSG00000136908	rs6478802	0.151658542	0.172901079	0.600148511	0.806378492	0.611018922	-0.335753198	-0.152209005	0.040598611	0.421174621	0.2436366	0.288949376	0.164966362	0.097103702	0.057675078	0.784903365	0.917221068	Bacteria.Actinobacteria.Actinobacteria	DPM2
169973	ENSG00000136908	rs6478802	0.606486632	0.489331744	0.58419588	0.73455666	0.338284844	-0.260603426	-0.139445922	0.049719969	0.653549852	0.374795131	0.253532264	0.146008222	0.543404618	0.286191868	0.998832683	0.995738724	Bacteria.Firmicutes.Clostridia.Clostridiales.Ruminococcaceae.Eubacterium_coprostanoligenes_group	DPM2
169974	ENSG00000136908	rs6478802	0.236109046	0.149207389	0.824996508	0.85157462	0.64686069	-0.494524141	-0.047927469	-0.024005147	0.540932483	0.338800435	0.215872681	0.127784715	0.293468036	0.140557135	0.999878354	0.998275086	Bacteria.Bacteroidetes.Bacteroidia.Bacteroidales.Porphyromonadaceae.Barnesiella	DPM2
169975	ENSG00000136908	rs6478802	0.148347225	0.139508983	0.890629768	0.921705185	0.629940732	-0.365574814	0.026253775	-0.010644481	0.430647209	0.244377887	0.1901795	0.107881318	0.098875376	0.049537434	0.933252163	0.974780525	Bacteria.Firmicutes.Clostridia.Clostridiales.Ruminococcaceae.Ruminococcaceae_UCG_002	DPM2
169976	ENSG00000136908	rs6478802	0.11857671	0.164874028	0.469022832	0.609039375	0.831768216	-0.453827069	0.118032538	-0.053165766	0.525876294	0.323079605	0.162057455	0.103448171	0.207584698	0.130607097	0.981446852	0.934835242	Bacteria.Proteobacteria.Gammaproteobacteria.Enterobacteriales.Enterobacteriaceae.Citrobacter	DPM2
169977	ENSG00000136908	rs6478802	0.542310367	0.62782311	0.806900319	0.623528103	0.490929686	-0.21353779	-0.068806873	0.077448947	0.801451019	0.438382078	0.280357597	0.157031112	0.49342382	0.346269213	0.997947728	0.9977362	Bacteria.Actinobacteria.Actinobacteria.Micrococcales	DPM2
169978	ENSG00000136908	rs6478802	0.430703132	0.388359095	0.156542971	0.123019092	0.361337417	-0.220930946	0.295333766	-0.178809603	0.455698723	0.254405372	0.20604057	0.114435928	0.184271974	0.121696816	0.914489909	0.989428248	Bacteria.Proteobacteria.Gammaproteobacteria.Pasteurellales.Pasteurellaceae.Haemophilus	DPM2
169979	ENSG00000136908	rs6478802	0.153349131	0.147832661	0.866330618	0.90620528	0.637938138	-0.36755829	0.042199131	-0.016272286	0.441575037	0.2509505	0.249716264	0.137566486	0.121904015	0.046971197	0.732128205	0.886482696	Bacteria.Firmicutes.Clostridia.Clostridiales.Peptostreptococcaceae	DPM2
169980	ENSG00000136908	rs6478802	0.635659895	0.518800519	0.047732471	0.112848782	0.216987104	-0.174167564	-0.400131753	0.190000376	0.455841051	0.268476018	0.198290565	0.11821523	0.356828101	0.169785826	0.657058109	0.981481548	Bacteria.Firmicutes.Clostridia.Clostridiales.Lachnospiraceae.Eubacterium_eligens_group	DPM2
169981	ENSG00000136908	rs6478802	0.258403476	0.21328265	0.325781426	0.483415096	0.490251797	-0.306754964	-0.177227003	0.071284568	0.429985036	0.244054012	0.178993394	0.101132862	0.129886158	0.072655246	0.968802863	0.995347009	Bacteria.Bacteroidetes.Bacteroidia.Bacteroidales.Prevotellaceae	DPM2
169982	ENSG00000136908	rs6478802	0.458096322	0.414204699	0.561943701	0.586594826	0.408187166	-0.250253144	-0.191027543	0.102428404	0.546849302	0.304524652	0.32769085	0.187426876	0.306691146	0.14595523	0.999005033	0.925431572	Bacteria.Actinobacteria.Coriobacteriia.Coriobacteriales	DPM2
169983	ENSG00000136908	rs6478802	0.099028881	0.091837643	0.217636105	0.134175181	0.709846156	-0.409928133	-0.244889361	0.170470958	0.424160444	0.239574706	0.196713179	0.112391291	0.075421581	0.030946482	0.998525812	0.997174658	Bacteria.Proteobacteria.Deltaproteobacteria.Desulfovibrionales.Desulfovibrionaceae	DPM2
169984	ENSG00000136908	rs6478802	0.433791353	0.379071879	0.620652802	0.683183128	0.43172311	-0.271186903	-0.158653188	0.074907248	0.548147766	0.306201588	0.319026586	0.182718301	0.298593656	0.14152617	0.999739884	0.903353379	Bacteria.Actinobacteria.Coriobacteriia.Coriobacteriales.Coriobacteriaceae	DPM2
169985	ENSG00000136908	rs6478802	0.037256241	0.052325135	0.140577195	0.233172997	1.175107785	-0.62099417	0.302612564	-0.140729619	0.552580216	0.314162621	0.202844345	0.116940002	0.08986183	0.05341426	0.711442346	0.97362172	Bacteria.Firmicutes.Clostridia.Clostridiales.Ruminococcaceae.Ruminococcus_2	DPM2
169986	ENSG00000136908	rs6478802	0.310910837	0.225978241	0.026054769	0.089844616	0.413094464	-0.282480251	-0.441267027	0.185979695	0.404489437	0.231090479	0.193751859	0.108008758	0.164381602	0.058603144	0.173337656	0.832499055	Bacteria.Firmicutes.Clostridia.Clostridiales.Lachnospiraceae.Lachnospira	DPM2
169987	ENSG00000136908	rs6478802	0.172716923	0.211756105	0.858697126	0.7754169	0.571325434	-0.301142266	0.028264283	0.026136559	0.414397405	0.238780477	0.158129934	0.091231463	0.113990065	0.071488188	0.922225994	0.900056455	Bacteria.Proteobacteria.Betaproteobacteria.Burkholderiales.Alcaligenaceae.Parasutterella	DPM2
169988	ENSG00000136908	rs6478802	0.147715099	0.149272396	0.403991585	0.261804334	0.605500508	-0.3435657	-0.159348456	0.12261299	0.413283699	0.235416445	0.189702182	0.108317892	0.103277628	0.051752618	0.995339941	0.95316496	Bacteria.Proteobacteria.Deltaproteobacteria.Desulfovibrionales.Desulfovibrionaceae.Bilophila	DPM2
169989	ENSG00000136908	rs6478802	0.677621691	0.79422919	0.197192685	0.252328517	-0.3514807	0.121915995	-0.398399663	0.198132017	0.841684581	0.465511619	0.305770064	0.171546404	0.658367359	0.533239278	0.726036072	0.913834648	Bacteria.Firmicutes.Clostridia.Clostridiales.Ruminococcaceae.Anaerotruncus	DPM2
169990	ENSG00000136908	rs6478802	0.207686471	0.265867338	0.950201128	0.791671698	0.63516171	-0.31918648	0.01068061	0.025963089	0.499097832	0.284406156	0.170356028	0.097888992	0.177696906	0.126360386	0.997974355	0.998439902	Bacteria.Verrucomicrobia.Verrucomicrobiae.Verrucomicrobiales.Verrucomicrobiaceae.Akkermansia	DPM2
169991	ENSG00000136908	rs6478802	0.099216474	0.099046542	0.292655202	0.636082152	0.680534229	-0.387107469	0.166288697	-0.043894562	0.406876128	0.231323993	0.156740989	0.092328159	0.075357171	0.036400561	0.847738821	0.913223836	Bacteria.Fusobacteria.Fusobacteriia.Fusobacteriales.Fusobacteriaceae.Fusobacterium	DPM2
169992	ENSG00000136908	rs6478802	0.145607737	0.109644147	0.091600161	0.063613468	-4.096461979	2.406022586	0.789486698	-0.463336252	2.781247451	1.483366791	0.461055569	0.24552792	0.999435429	0.957095881	0.999968393	0.999515331	Bacteria.Firmicutes	DPM2
169993	ENSG00000136908	rs6478802	0.33878542	0.377572987	0.604586265	0.516352941	0.470739107	-0.251413292	-0.110849383	0.079247453	0.488488294	0.282978597	0.213027729	0.121444258	0.225469185	0.153507362	0.909366316	0.998120232	Bacteria.Firmicutes.Clostridia.Clostridiales.Ruminococcaceae.Ruminococcaceae_UCG_003	DPM2
169994	ENSG00000136908	rs6478802	0.559200022	0.464581082	0.821985867	0.912401929	0.454143881	-0.30747483	-0.067553937	0.01783376	0.773596045	0.417955012	0.299039876	0.161481405	0.418149621	0.216538741	0.843604445	0.996502544	Bacteria.Firmicutes.Clostridia.Clostridiales.Family_XI	DPM2
169995	ENSG00000136908	rs6478802	0.271478808	0.184362217	0.797817863	0.619728169	0.749516419	-0.501077831	-0.085121768	0.089744387	0.67579513	0.373465158	0.330923789	0.179984434	0.321154362	0.129929953	0.970737021	0.933837527	Bacteria.Firmicutes.Bacilli	DPM2
169996	ENSG00000136908	rs6478802	0.073543468	0.110440147	0.027213243	0.042146918	-2.893220806	1.35567478	0.639178935	-0.311291255	1.590699783	0.837713987	0.28288839	0.15016897	0.647591872	0.339457336	0.999973618	0.989705988	Bacteria.Bacteroidetes.Bacteroidia.Bacteroidales.Bacteroidaceae.Bacteroides	DPM2
169997	ENSG00000136908	rs6478802	0.252705109	0.531312127	0.797692667	0.706888944	0.595005266	-0.19535299	-0.065623393	-0.056344268	0.515579959	0.310394013	0.254959434	0.149179936	0.263623301	0.301747486	0.946029674	0.862626287	Bacteria.Firmicutes.Erysipelotrichia.Erysipelotrichales.Erysipelotrichaceae	DPM2
169998	ENSG00000136908	rs6478802	0.938154679	0.929219792	0.270933752	0.238644505	-0.05773579	0.036590512	-0.294331803	0.175977835	0.741245954	0.410338572	0.265077292	0.14796644	0.62057389	0.426109871	0.961249848	0.997513341	Bacteria.Firmicutes.Clostridia.Clostridiales.Lachnospiraceae.Eubacterium_xylanophilum_group	DPM2
169999	ENSG00000136908	rs6478802	0.322824956	0.272034446	0.243601726	0.351475105	0.447748668	-0.293304426	0.18138667	-0.081943	0.449435814	0.264765042	0.154147029	0.087315146	0.259596022	0.125445949	0.997282517	0.999171204	Bacteria.Proteobacteria.Gammaproteobacteria.Enterobacteriales.Enterobacteriaceae	DPM2
170000	ENSG00000136908	rs6478802	0.338453672	0.261799528	0.596862951	0.483284811	1.10408154	-0.665434693	0.184404932	-0.125382679	1.144918663	0.587847585	0.34693184	0.177829775	0.30633151	0.137927139	0.875186846	0.998607976	Bacteria.Firmicutes.Clostridia.Clostridiales.Lachnospiraceae.Tyzzerella_4	DPM2
170001	ENSG00000136908	rs6478802	0.259387936	0.322715523	0.829578553	0.612585154	0.551925139	-0.277251615	-0.037374638	0.050411489	0.48508843	0.278232908	0.172942426	0.099070795	0.207994292	0.143570729	0.959597159	0.99789802	Bacteria.Verrucomicrobia	DPM2
170002	ENSG00000136908	rs6478802	0.216113496	0.198491615	0.431049111	0.508432067	0.54414147	-0.331956399	0.130624406	-0.060712743	0.43563193	0.255523759	0.164860575	0.091303603	0.177789822	0.074399113	0.999492402	0.999741582	Bacteria.Proteobacteria.Gammaproteobacteria.Enterobacteriales.Enterobacteriaceae.Escherichia_Shigella	DPM2
170003	ENSG00000136908	rs6478802	0.139873608	0.213100039	0.050534882	0.078015605	-2.192101147	0.996909385	0.712406651	-0.34421698	1.466739433	0.792820129	0.357569772	0.19223651	0.646430869	0.419873953	0.999330493	0.996754281	Bacteria.Proteobacteria	DPM2
170004	ENSG00000136908	rs6478802	0.170329194	0.108681029	0.605581562	0.390184111	0.770840328	-0.4992513	-0.110394585	0.101633736	0.555958057	0.306947253	0.212740723	0.11748669	0.162526713	0.061340733	0.744826562	0.994680072	Bacteria.Proteobacteria.Betaproteobacteria.Burkholderiales	DPM2
170005	ENSG00000136908	rs6478802	0.758254918	0.732606508	0.306604983	0.346810295	0.183390824	-0.12136389	-0.213862989	0.116068187	0.593358612	0.353694521	0.207537694	0.122478152	0.50167168	0.368588417	0.998896274	0.99087052	Bacteria.Proteobacteria.Deltaproteobacteria.Desulfovibrionales.Desulfovibrionaceae.Desulfovibrio	DPM2
170006	ENSG00000136908	rs6478802	0.069975584	0.129183897	0.003921032	0.009360161	-1.477788	0.698689481	0.873465464	-0.441407817	0.802091497	0.454624319	0.291996088	0.164807872	0.285150473	0.201171563	0.627580849	0.583203828	Bacteria.Firmicutes.Negativicutes.Selenomonadales	DPM2
170007	ENSG00000136908	rs6478802	0.010168624	0.009124361	0.027342514	0.02543921	1.454701035	-0.819969467	-0.516798438	0.28613855	0.549497048	0.305069122	0.228924476	0.125096316	0.037144224	0.012645842	0.768400816	0.997216401	Bacteria.Firmicutes.Clostridia.Clostridiales.Ruminococcaceae.Subdoligranulum	DPM2
170008	ENSG00000136908	rs6478802	0.379369941	0.36679338	0.569796183	0.549982721	0.448735972	-0.261374851	-0.143603862	0.082981291	0.506994004	0.28759245	0.251382711	0.138090286	0.237216665	0.145141395	0.979221309	0.998719086	Bacteria.Firmicutes.Bacilli.Bacillales.Family_XI.Gemella	DPM2
170009	ENSG00000136908	rs6478802	0.109276568	0.092183182	0.434431511	0.340084437	0.684087356	-0.41230016	0.150755737	-0.104305896	0.42130965	0.241222886	0.191678746	0.108532331	0.080954579	0.036354708	0.99935717	0.960853802	Bacteria.Firmicutes.Erysipelotrichia.Erysipelotrichales.Erysipelotrichaceae.Erysipelotrichaceae_UCG_003	DPM2
170010	ENSG00000136908	rs6478802	0.757863527	0.534209373	0.122262439	0.271179088	0.159359991	-0.188548394	-0.318676476	0.129907443	0.514746259	0.301714656	0.203529278	0.117056032	0.481681428	0.26977169	0.546748508	0.959078693	Bacteria.Firmicutes.Clostridia.Clostridiales.Ruminococcaceae.Ruminococcus_1	DPM2
170011	ENSG00000136908	rs6478802	0.633385643	0.555323729	0.034640113	0.027623429	-0.274296101	0.200854499	0.398328744	-0.245188489	0.57237213	0.338782003	0.184595421	0.108815068	0.538283869	0.282411619	0.9994853	0.999502343	Bacteria.Firmicutes.Clostridia.Clostridiales.Lachnospiraceae.Ruminococcus_gnavus_group	DPM2
170012	ENSG00000136908	rs6478802	0.116173126	0.142201376	0.437279634	0.552668846	0.716878453	-0.397165041	-0.236820561	0.105387175	0.450220595	0.267331065	0.302989394	0.176566954	0.115463929	0.061284502	0.779800037	0.958212988	Bacteria.Actinobacteria	DPM2
170013	ENSG00000136908	rs6478802	0.115257712	0.197953069	0.449723269	0.765854571	0.901319589	-0.411222492	-0.222631767	0.047668524	0.56460676	0.316154304	0.292755338	0.159398869	0.147908573	0.119541441	0.90035052	0.930389763	Bacteria.Firmicutes.Clostridia.Clostridiales.Lachnospiraceae.Blautia	DPM2
170014	ENSG00000136908	rs6478802	0.343335211	0.259276673	0.810559905	0.985661243	0.52124227	-0.347524561	0.071597326	-0.002976487	0.546053131	0.3053682	0.297478119	0.164982654	0.290040231	0.114139481	0.976314705	0.994365378	Bacteria.Firmicutes.Bacilli.Lactobacillales.Streptococcaceae.Streptococcus	DPM2
170015	ENSG00000136908	rs6478802	0.161005431	0.119963982	0.867273239	0.577705596	0.62455016	-0.392518354	0.038986205	-0.073419506	0.440485176	0.249116878	0.232357873	0.131210335	0.117449438	0.040491273	0.911390699	0.992476603	Bacteria.Actinobacteria.Actinobacteria.Bifidobacteriales.Bifidobacteriaceae.Bifidobacterium	DPM2
170016	ENSG00000136908	rs6478802	0.186103065	0.17392939	0.851313597	0.952895322	0.70436027	-0.396685476	0.044675355	-0.007911134	0.527088344	0.288550732	0.237394288	0.13340929	0.11077287	0.047768537	0.990263512	0.945210138	Bacteria.Proteobacteria.Gammaproteobacteria.Pseudomonadales	DPM2
170017	ENSG00000136908	rs6478802	0.167161493	0.1519886	0.97042379	0.971178997	0.620343646	-0.361732196	-0.014086359	0.007281278	0.444050606	0.249545848	0.378463663	0.200757427	0.101246738	0.045697171	0.999276643	0.989428476	Bacteria.Firmicutes.Clostridia.Clostridiales.Ruminococcaceae.Ruminiclostridium_5	DPM2
170018	ENSG00000136908	rs6478802	0.266543865	0.329672945	0.003993365	0.005930625	-0.646309203	0.320387317	0.665484773	-0.359348797	0.57670703	0.326213781	0.222943388	0.126301977	0.305473233	0.170041953	0.374609086	0.645967896	Bacteria.Firmicutes.Negativicutes.Selenomonadales.Veillonellaceae	DPM2
170019	ENSG00000136908	rs6478802	0.288463696	0.27936102	0.242972887	0.21930346	0.464016666	-0.268982398	0.247045839	-0.148682527	0.433557995	0.246577899	0.209662979	0.119871106	0.191530695	0.082028743	0.977260763	0.913807895	Bacteria.Firmicutes.Negativicutes.Selenomonadales.Veillonellaceae.Veillonella	DPM2
170020	ENSG00000136908	rs6478802	0.1757687	0.160503404	0.798086447	0.665007563	0.604018164	-0.351960829	-0.084421001	0.076065512	0.441270383	0.247930162	0.328645915	0.174865595	0.109354394	0.058439056	0.999670759	0.996530704	Bacteria.Firmicutes.Clostridia.Clostridiales.Ruminococcaceae.Flavonifractor	DPM2
170021	ENSG00000136908	rs6478802	0.198286328	0.158345471	0.128522978	0.094674042	-3.62162298	2.097072591	0.723741473	-0.4202363	2.786456467	1.469493218	0.470097523	0.247783247	0.997454612	0.79849235	0.997650199	0.999159905	Bacteria.Firmicutes.Clostridia.Clostridiales	DPM2
170022	ENSG00000136908	rs6478802	0.204828771	0.216376372	0.888711888	0.915614212	0.71534959	-0.382173561	0.031738807	0.013554216	0.558534802	0.306139962	0.225924411	0.127421855	0.17606028	0.091965282	0.972464921	0.911439433	Bacteria.Proteobacteria.Gammaproteobacteria.Pseudomonadales.Pseudomonadaceae.Pseudomonas	DPM2
170023	ENSG00000136908	rs6478802	0.125805137	0.072201279	0.925368175	0.705890449	0.684699485	-0.474317644	-0.028131588	-0.063749442	0.441513541	0.259531481	0.299150977	0.168184723	0.136646015	0.036215711	0.999672451	0.998587032	Bacteria.Firmicutes.Clostridia.Clostridiales.Ruminococcaceae.Butyricicoccus	DPM2
170024	ENSG00000136908	rs6478802	0.773181112	0.766107598	0.318527674	0.313657215	0.174339518	-0.103484554	-0.26898823	0.154167775	0.602375395	0.346428071	0.267596539	0.151822401	0.580525945	0.375535193	0.99991226	0.982046009	Bacteria.Actinobacteria.Coriobacteriia.Coriobacteriales.Coriobacteriaceae.Collinsella	DPM2
170025	ENSG00000136908	rs6478802	0.157499444	0.117825969	0.867152393	0.575289791	0.625564701	-0.392502493	0.039621998	-0.07498143	0.437450416	0.247639823	0.235930325	0.133153284	0.111712531	0.043325233	0.958613924	0.998755611	Bacteria.Actinobacteria.Actinobacteria.Bifidobacteriales.Bifidobacteriaceae	DPM2
170026	ENSG00000136908	rs6478802	0.26228106	0.296874422	0.93596083	0.954609956	0.644812841	-0.344917375	0.015774143	0.006471053	0.570210993	0.327991183	0.195565349	0.113251574	0.274166748	0.15700621	0.999858829	0.957723236	Bacteria.Proteobacteria.Betaproteobacteria.Neisseriales.Neisseriaceae.Eikenella	DPM2
170027	ENSG00000136908	rs6478802	0.264054863	0.225545643	0.146956794	0.345321678	0.463541056	-0.285323205	0.225954124	-0.084730221	0.41145229	0.233196265	0.153931282	0.089132087	0.147018791	0.058718834	0.629166041	0.903004347	Bacteria.Firmicutes.Clostridia.Clostridiales.Lachnospiraceae.Lachnospiraceae_NK4A136_group	DPM2
170028	ENSG00000136908	rs6478802	0.53288761	0.534173958	0.245581418	0.192005949	0.308530121	-0.172480795	-0.232236279	0.144481017	0.492112312	0.275979346	0.19819899	0.109590467	0.259985521	0.182062448	0.623071399	0.970562572	Bacteria.Firmicutes.Negativicutes.Selenomonadales.Acidaminococcaceae.Phascolarctobacterium	DPM2
170029	ENSG00000136908	rs6478802	0.861758063	0.779210892	0.171374716	0.217814048	0.09695199	-0.088395675	-0.273632538	0.144168488	0.554555787	0.314001596	0.197843693	0.115852078	0.532227154	0.288925941	0.996596763	0.999791394	Bacteria.Firmicutes.Clostridia.Clostridiales.Ruminococcaceae.Ruminococcaceae_UCG_005	DPM2
170030	ENSG00000136908	rs6478802	0.026451419	0.034648657	0.010888869	0.013972796	-4.595437174	2.297529259	0.911117536	-0.465607919	2.023316294	1.064784066	0.347547452	0.184306109	0.718045189	0.30043791	0.997187614	0.916949819	Bacteria.Bacteroidetes.Bacteroidia.Bacteroidales	DPM2
170031	ENSG00000136908	rs6478802	0.32299104	0.231454405	0.854142383	0.933212095	0.542952082	-0.369234373	0.0547674	0.01385344	0.545186475	0.305677673	0.296732599	0.164668162	0.298210751	0.105671202	0.994136952	0.999765962	Bacteria.Firmicutes.Bacilli.Lactobacillales.Streptococcaceae	DPM2
170032	ENSG00000136908	rs6478802	0.141273761	0.132598032	0.507526175	0.54824978	0.621925825	-0.362299822	-0.146133782	0.074339561	0.417627074	0.23787857	0.219294739	0.12317249	0.087300111	0.047641888	0.987817466	0.997201293	Bacteria.Firmicutes.Clostridia.Clostridiales.Lachnospiraceae.Coprococcus_1	DPM2
170033	ENSG00000136908	rs6478802	0.574905826	0.422027624	0.304901339	0.193517645	-0.823322403	0.657876638	0.306657964	-0.217691362	1.460598232	0.814185722	0.296533245	0.165690671	0.912422863	0.641757875	0.999135888	0.973113164	Bacteria.Firmicutes.Clostridia.Clostridiales.Ruminococcaceae	DPM2
170034	ENSG00000136908	rs6478802	0.817495601	0.824683853	0.321984902	0.286660784	-0.221550108	0.113380262	-0.374564649	0.217785349	0.956176146	0.509756022	0.375318934	0.202723296	0.614667213	0.412304087	0.99032513	0.856693983	Bacteria.Firmicutes.Clostridia.Clostridiales.Ruminococcaceae.Ruminococcaceae_UCG_013	DPM2
170035	ENSG00000136908	rs6478802	0.042466798	0.049487725	0.116676497	0.185692428	0.941501636	-0.51233804	-0.299131805	0.138270002	0.454914576	0.255944042	0.188127556	0.103372666	0.057722303	0.029479057	0.575662706	0.797887076	Bacteria.Firmicutes.Clostridia.Clostridiales.Lachnospiraceae.Roseburia	DPM2
170036	ENSG00000136908	rs6478802	0.217236017	0.208922125	0.648007813	0.671460491	0.875596931	-0.495067938	0.124385271	-0.065472347	0.702725202	0.390085995	0.271192346	0.153663726	0.357726337	0.186109135	0.948905015	0.966332496	Bacteria.Firmicutes.Clostridia.Clostridiales.Ruminococcaceae.Ruminococcaceae_NK4A214_group	DPM2
170037	ENSG00000136908	rs6478802	0.449194875	0.330625389	0.922111748	0.919888956	0.549080551	-0.382899513	-0.028679817	-0.015668747	0.721182733	0.390637043	0.292190841	0.155189733	0.365600331	0.17485049	0.895530541	0.995071635	Bacteria.Firmicutes.Erysipelotrichia.Erysipelotrichales.Erysipelotrichaceae.Clostridium_innocuum_group	DPM2
170038	ENSG00000136908	rs6478802	0.246671422	0.213099952	0.087445931	0.149149004	0.484996276	-0.297582229	-0.251517686	0.120512657	0.414880017	0.236660563	0.144950861	0.08255165	0.132069894	0.066050612	0.580175331	0.985377765	Bacteria.Proteobacteria.Betaproteobacteria.Burkholderiales.Alcaligenaceae.Sutterella	DPM2
170039	ENSG00000136908	rs6478802	0.136363226	0.166072502	0.572879879	0.648390325	0.737903184	-0.413502586	0.122469652	-0.057502153	0.489279145	0.295220403	0.216115921	0.125516197	0.166566735	0.104811407	0.77650466	0.934985559	Bacteria.Bacteroidetes.Bacteroidia.Bacteroidales.Porphyromonadaceae.Odoribacter	DPM2
170040	ENSG00000136908	rs6478802	0.869102995	0.756883398	0.162039575	0.237345989	0.093281532	-0.104300905	-0.364263097	0.178867508	0.563803587	0.335497544	0.257553082	0.149976113	0.546142109	0.390795377	0.722632096	0.795840942	Bacteria.Firmicutes.Clostridia.Clostridiales.Ruminococcaceae.Ruminiclostridium_9	DPM2
170041	ENSG00000136908	rs6478802	0.024562683	0.021442774	0.080491908	0.076390709	1.321702872	-0.746919171	0.331705516	-0.186290721	0.574214555	0.316886136	0.186820792	0.10345501	0.065395698	0.023059279	0.99714486	0.996602117	Bacteria.Firmicutes.Clostridia.Clostridiales.Clostridiaceae_1.Clostridium_sensu_stricto_1	DPM2
170042	ENSG00000136908	rs6478802	0.096146952	0.087681748	0.202027115	0.117258363	0.714330362	-0.414427601	-0.253304105	0.178951387	0.423107037	0.239018546	0.19653877	0.112727126	0.074659745	0.031801394	0.997604342	0.996621608	Bacteria.Proteobacteria.Deltaproteobacteria	DPM2
170043	ENSG00000136908	rs6478802	0.428515054	0.289884963	0.878309063	0.863264505	0.512751146	-0.382099681	-0.034435354	-0.021783013	0.643578789	0.35808112	0.224017738	0.125983589	0.409171574	0.156700972	0.999985325	0.999758873	Bacteria.Firmicutes.Clostridia.Clostridiales.Ruminococcaceae.Ruminococcaceae_UCG_014	DPM2
170044	ENSG00000136908	rs6478802	0.438178803	0.40578534	0.149883213	0.105802961	0.355820513	-0.213146257	0.297956767	-0.186509814	0.456136947	0.2547237	0.204476034	0.113714398	0.177353353	0.12547634	0.893190239	0.987424055	Bacteria.Proteobacteria.Gammaproteobacteria.Pasteurellales.Pasteurellaceae	DPM2
170045	ENSG00000136908	rs6478802	0.729766769	0.544828314	0.44903996	0.730345971	0.20230275	-0.191678416	-0.167638138	0.041461102	0.583127497	0.314885088	0.220106605	0.119776931	0.368928964	0.158523968	0.925651563	0.979585985	Bacteria.Firmicutes.Erysipelotrichia.Erysipelotrichales.Erysipelotrichaceae.Erysipelatoclostridium	DPM2
170046	ENSG00000136908	rs6478802	0.151030704	0.179975131	0.636439217	0.760936136	0.633161946	-0.351766904	0.073046176	-0.027443831	0.435757587	0.25952617	0.153808846	0.089822632	0.109887976	0.06505035	0.955858825	0.969939639	Bacteria.Firmicutes.Clostridia.Clostridiales.Lachnospiraceae.Tyzzerella	DPM2
170047	ENSG00000136908	rs6478802	0.075118128	0.062321949	0.272962935	0.212754867	0.856655298	-0.501532898	-0.298559082	0.184958412	0.473622361	0.264433614	0.270035649	0.146981095	0.070764053	0.031745245	0.920183094	0.879545817	Bacteria.Firmicutes.Clostridia.Clostridiales.Lachnospiraceae.Fusicatenibacter	DPM2
170048	ENSG00000136908	rs6478802	0.194658468	0.120191746	0.679998808	0.4424686	0.749727232	-0.501149366	-0.087014821	0.09082913	0.572118331	0.318260217	0.21001486	0.117539427	0.203388913	0.070270709	0.812352122	0.978350333	Bacteria.Proteobacteria.Betaproteobacteria	DPM2
170049	ENSG00000136908	rs6478802	0.123421292	0.104037874	0.611534778	0.416603747	0.649282647	-0.39081573	-0.096038924	0.086303175	0.415987112	0.237047047	0.188182305	0.105563816	0.078780818	0.035626062	0.97729231	0.890158219	Bacteria.Bacteroidetes.Bacteroidia.Bacteroidales.Rikenellaceae	DPM2
170050	ENSG00000136908	rs6478802	0.106082626	0.09700853	0.489248916	0.463765406	0.749304878	-0.441953076	0.15101628	-0.089296742	0.457222172	0.262466531	0.217147318	0.12116004	0.103667043	0.03136859	0.564193698	0.929506712	Bacteria.Firmicutes.Clostridia.Clostridiales.Peptostreptococcaceae.Intestinibacter	DPM2
170051	ENSG00000136908	rs6478802	0.166814296	0.153269864	0.919447631	0.909363075	0.63149982	-0.369232247	-0.023364575	0.014841368	0.451661166	0.255529174	0.230140144	0.129861216	0.102800068	0.053170654	0.997117901	0.954858178	Bacteria.Firmicutes.Clostridia.Clostridiales.Lachnospiraceae.Eubacterium_hallii_group	DPM2
170052	ENSG00000136908	rs6478802	0.327949379	0.269390414	0.87847167	0.993304182	0.556237061	-0.360481019	-0.026936841	-0.000856542	0.564323126	0.323597605	0.175472832	0.101673922	0.307588948	0.156765207	0.878149992	0.996054477	Bacteria.Bacteroidetes.Bacteroidia.Bacteroidales.Prevotellaceae.Prevotella_9	DPM2
170053	ENSG00000136908	rs6478802	0.02393803	0.020147414	0.075836438	0.067646661	1.322710102	-0.747926401	0.33561823	-0.190203435	0.572029912	0.313971068	0.186022586	0.102350024	0.058288791	0.01880892	0.935426336	0.99999132	Bacteria.Firmicutes.Clostridia.Clostridiales.Clostridiaceae_1	DPM2
170054	ENSG00000136908	rs6478802	0.264906177	0.231599713	0.949267936	0.923037311	0.632166671	-0.372673489	0.016426552	-0.014038567	0.562139745	0.308621964	0.257178052	0.144750974	0.198019039	0.091440543	0.997143411	0.909238594	Bacteria.Firmicutes.Bacilli.Lactobacillales.Carnobacteriaceae	DPM2
170055	ENSG00000136908	rs6478802	0.12333914	0.103938825	0.608546231	0.411198634	0.649091098	-0.390702112	-0.096832056	0.087343785	0.415771643	0.236908899	0.188152859	0.105600659	0.079282913	0.036248911	0.975933082	0.871304332	Bacteria.Bacteroidetes.Bacteroidia.Bacteroidales.Rikenellaceae.Alistipes	DPM2
170056	ENSG00000136908	rs6478802	0.25427591	0.537518326	0.798688363	0.701766317	0.593123024	-0.19247608	-0.065246764	-0.057322383	0.515669745	0.310516456	0.254778369	0.149032093	0.264803111	0.308932124	0.957704296	0.862550438	Bacteria.Firmicutes.Erysipelotrichia.Erysipelotrichales	DPM2
170057	ENSG00000136908	rs6478802	0.676089733	0.656555036	0.687468696	0.662920049	0.341126016	-0.198456574	-0.105249536	0.063562095	0.812788308	0.444242927	0.260456813	0.14515645	0.529738975	0.34072225	0.997594253	0.968632983	Bacteria.Firmicutes.Erysipelotrichia.Erysipelotrichales.Erysipelotrichaceae.Faecalitalea	DPM2
170058	ENSG00000136908	rs6478802	0.026447345	0.034640497	0.010886716	0.013968051	-4.595581571	2.297673656	0.911143391	-0.465633774	2.023323103	1.064801308	0.347547412	0.184306762	0.716015353	0.299751685	0.997675757	0.922677865	Bacteria.Bacteroidetes	DPM2
170059	ENSG00000136908	rs6478802	0.267047913	0.235417087	0.959826919	0.941454326	0.629612612	-0.37011943	0.012970677	-0.010582692	0.562406603	0.309047786	0.25651299	0.143539606	0.193353034	0.095866765	0.981881937	0.891387649	Bacteria.Firmicutes.Bacilli.Lactobacillales.Carnobacteriaceae.Granulicatella	DPM2
170060	ENSG00000136908	rs6478802	0.147854328	0.141810184	0.637809477	0.630422463	0.613307443	-0.355444567	-0.08197064	0.048172251	0.418758542	0.239010492	0.173305514	0.099648979	0.087809518	0.052468003	0.998277807	0.999325446	Bacteria.Bacteroidetes.Bacteroidia.Bacteroidales.Porphyromonadaceae.Parabacteroides	DPM2
170061	ENSG00000136908	rs6478802	0.25064241	0.218605837	0.152955613	0.123056779	-2.725491416	1.545300149	0.648089034	-0.370337036	2.351318139	1.243947666	0.448165137	0.237035393	0.954184916	0.642497406	0.999826541	0.999832315	Bacteria.Firmicutes.Clostridia.Clostridiales.Lachnospiraceae	DPM2
170062	ENSG00000136908	rs6478802	0.494864587	0.495136688	0.130509223	0.099082309	-0.659567418	0.344524859	0.574000772	-0.330537284	0.960824032	0.502203991	0.374806908	0.197540687	0.38118301	0.264341079	0.99759175	0.986746924	Bacteria.Firmicutes.Clostridia.Clostridiales.Lachnospiraceae.Lachnospiraceae_UCG_008	DPM2
170063	ENSG00000136908	rs6478802	0.972505045	0.975399423	0.444680704	0.381604709	0.031472263	-0.014959779	-0.291784797	0.181288894	0.909613193	0.483258203	0.379435793	0.205794027	0.628541376	0.406872978	0.99792254	0.986607256	Bacteria.Firmicutes.Clostridia.Clostridiales.Family_XIII.Family_XIII_AD3011_group	DPM2
170064	ENSG00000136908	rs6478802	0.518309547	0.431774641	0.842506426	0.928105364	0.482379833	-0.319532462	-0.054101267	0.013321848	0.742704149	0.40391945	0.271205225	0.147073725	0.389234833	0.249874868	0.997329664	0.925171978	Bacteria.Firmicutes.Negativicutes.Selenomonadales.Veillonellaceae.Megasphaera	DPM2
170065	ENSG00000136908	rs6478802	0.556012869	0.688596984	0.056250439	0.085915782	-0.386829103	0.147426957	-0.548052762	0.277370996	0.653607731	0.366228729	0.281948637	0.159058146	0.477371836	0.278421991	0.722847806	0.942166966	Bacteria.Firmicutes.Clostridia.Clostridiales.Lachnospiraceae.Lachnospiraceae_ND3007_group	DPM2
170066	ENSG00000136908	rs6478802	0.136043218	0.127518187	0.730841224	0.714703615	0.662758101	-0.389938224	-0.069538479	0.042559874	0.439087902	0.252601228	0.201274604	0.115921211	0.098193726	0.049802017	0.999694213	0.908466096	Bacteria.Firmicutes.Clostridia.Clostridiales.Lachnospiraceaencultured	DPM2
170067	ENSG00000136908	rs6478802	0.146099438	0.134787597	0.04914964	0.095113283	0.594942498	-0.348638032	0.292370766	-0.142835774	0.404430859	0.230224503	0.145833219	0.084334514	0.098388805	0.045339251	0.477588406	0.778226454	Bacteria.Firmicutes.Negativicutes.Selenomonadales.Veillonellaceae.Dialister	DPM2
170068	ENSG00000136908	rs6478802	0.298120727	0.282339329	0.37105098	0.342470312	0.467705929	-0.273811338	-0.301433249	0.171360247	0.445912649	0.25257761	0.334650047	0.179193251	0.163725109	0.084872104	0.88760533	0.997132292	Bacteria.Firmicutes.Bacilli.Bacillales	DPM2
170069	ENSG00000136908	rs6478802	0.941757008	0.888724189	0.440588435	0.422992607	0.062349387	-0.062920448	-0.309854778	0.174559614	0.850086386	0.447932622	0.399319326	0.216486403	0.548075884	0.338675918	0.998820086	0.961415255	Bacteria.Firmicutes.Clostridia.Clostridiales.Family_XIII	DPM2
170070	ENSG00000136908	rs6478802	0.715656149	0.844749721	0.721059915	0.521828773	0.349920843	-0.101356966	0.073767254	-0.072033256	0.956428705	0.515534829	0.205711677	0.111849464	0.625126507	0.508766112	0.98329384	0.911567173	Bacteria.Firmicutes.Clostridia.Clostridiales.Ruminococcaceae.Faecalibacterium	DPM2
170071	ENSG00000136908	rs6478802	0.155250004	0.127116877	0.842555672	0.69809965	0.646440632	-0.393147925	0.051759682	-0.055742656	0.449562072	0.254407103	0.259549312	0.143073481	0.116989498	0.046814907	0.998043854	0.98261409	Bacteria.Firmicutes.Clostridia.Clostridiales.Ruminococcaceaencultured	DPM2
170072	ENSG00000136908	rs6478802	0.417861895	0.320480743	0.763299258	0.646219175	0.928621236	-0.614127105	-0.093402994	0.076363155	1.138953538	0.613439456	0.308854216	0.165587226	0.714664189	0.333485953	0.998803525	0.997226571	Bacteria.Firmicutes.Clostridia.Clostridiales.Lachnospiraceae.Eubacterium_rectale_group	DPM2
170073	ENSG00000136908	rs6478802	0.959376229	0.906154604	0.210161744	0.271228549	-0.034236649	-0.045589668	0.270224406	-0.131404254	0.669558706	0.385207564	0.213508997	0.118417103	0.668814338	0.382287293	0.996566686	0.997858307	Bacteria.Proteobacteria.Gammaproteobacteria	DPM2
170074	ENSG00000136908	rs6478802	0.338361987	0.243752856	0.833970164	0.967578797	0.541577986	-0.37332694	0.061988905	0.006664664	0.561502212	0.317365571	0.294545731	0.163341505	0.313652949	0.122185151	0.99152666	0.986418042	Bacteria.Firmicutes.Bacilli.Lactobacillales	DPM2
170075	ENSG00000136908	rs6478802	0.249334691	0.249772529	0.819717115	0.829495035	0.561092022	-0.328906209	-0.04938877	0.026736788	0.482713185	0.283225853	0.215828815	0.123656686	0.238574503	0.126902369	0.621273625	0.983152868	Bacteria.Firmicutes.Clostridia.Clostridiales.Christensenellaceae.Christensenellaceae_R_7_group	DPM2
170076	ENSG00000136908	rs6478802	0.594181471	0.545427683	0.068491425	0.066591212	0.243780617	-0.155777956	-0.354890124	0.197857673	0.455300786	0.256291503	0.191570885	0.106047788	0.301881243	0.162407986	0.802542187	0.889313815	Bacteria.Firmicutes.Negativicutes.Selenomonadales.Acidaminococcaceae	DPM2
170077	ENSG00000136908	rs6478802	0.153599444	0.110617821	0.55028968	0.376309456	0.765077192	-0.470430683	-0.121891646	0.098820077	0.529907124	0.290841716	0.202998143	0.110931152	0.132212472	0.057058236	0.772807339	0.935568656	Bacteria.Proteobacteria.Betaproteobacteria.Burkholderiales.Alcaligenaceae	DPM2
170078	ENSG00000136908	rs6478802	0.776797514	0.902898636	0.054819876	0.074234575	-0.161125093	0.038393677	0.405331822	-0.208756653	0.565994951	0.313474947	0.207272949	0.115056847	0.41777436	0.269724681	0.471455113	0.888699087	Bacteria.Firmicutes.Clostridia.Clostridiales.Lachnospiraceae.Lachnoclostridium	DPM2
170079	ENSG00000136908	rs6478802	0.724863231	0.676502194	0.636940387	0.650449443	0.286077762	-0.186508796	-0.159142206	0.083752352	0.809289544	0.444989123	0.335595409	0.183971711	0.551168502	0.36142341	0.998891856	0.999590371	Bacteria.Firmicutes.Bacilli.Bacillales.Staphylococcaceae.Staphylococcus	DPM2
170080	ENSG00000136908	rs6478802	0.120990267	0.129207369	0.463718797	0.756651874	0.650715416	-0.362734455	-0.156850847	0.037727414	0.414150236	0.236039327	0.212796848	0.121235867	0.080841877	0.047352928	0.715042618	0.979583885	Bacteria.Firmicutes.Clostridia.Clostridiales.Lachnospiraceae.Dorea	DPM2
170081	ENSG00000136908	rs6478802	0.109334066	0.106886992	0.322402979	0.684064865	0.658621583	-0.377325858	0.156826757	-0.037827663	0.405693129	0.230782885	0.157279431	0.092544161	0.078745172	0.039438968	0.854533562	0.916931078	Bacteria.Fusobacteria.Fusobacteriia.Fusobacteriales	DPM2
170082	ENSG00000136908	rs6478802	0.091763902	0.087525057	0.353790027	0.390789331	0.758097629	-0.434203259	-0.157813895	0.085410906	0.442952928	0.250297408	0.168975995	0.098860304	0.079962623	0.031118313	0.963852447	0.97562022	Bacteria.Bacteroidetes.Bacteroidia.Bacteroidales.Porphyromonadaceae	DPM2
170083	ENSG00000136908	rs6478802	0.188785207	0.342618895	0.839682973	0.653439596	0.669748458	-0.273410279	-0.042076998	-0.052330084	0.504285352	0.285996707	0.207162855	0.116012947	0.201043593	0.160981976	0.653427488	0.967612486	Bacteria.Firmicutes.Clostridia.Clostridiales.Lachnospiraceae.Anaerostipes	DPM2
170084	ENSG00000136908	rs6478802	0.249692997	0.250588859	0.815748537	0.824387754	0.559949142	-0.327929066	-0.05041768	0.027514188	0.482098423	0.282876519	0.215493642	0.123491288	0.237750618	0.124757193	0.619516774	0.985530214	Bacteria.Firmicutes.Clostridia.Clostridiales.Christensenellaceae	DPM2
170085	ENSG00000136908	rs6478802	0.471792394	0.484742092	0.59446179	0.524704482	0.40947805	-0.223303132	-0.110415725	0.072718117	0.565742532	0.317771642	0.206376871	0.113699685	0.320986619	0.251747012	0.722334508	0.894361506	Bacteria.Firmicutes.Clostridia.Clostridiales.Lachnospiraceae.Lachnospiraceae_UCG_010	DPM2
170086	ENSG00000136932	rs7853349	0.239829751	0.220176065	0.322423631	0.347861176	-0.766060604	0.6877276	0.114610309	-0.094346944	0.645767005	0.555523554	0.114946069	0.099776053	0.783092409	0.435318554	0.999973618	0.989705988	Bacteria.Bacteroidetes.Bacteroidia.Bacteroidales.Bacteroidaceae.Bacteroides	TRMO
170087	ENSG00000136932	rs7853349	0.433844358	0.283116481	0.94187121	0.220851229	-0.127926203	0.176124473	-0.005173904	0.096975313	0.162443438	0.162731114	0.070681084	0.07844946	0.195892264	0.086511035	0.934631134	0.877232329	Bacteria.Firmicutes.Clostridia.Clostridiales.Ruminococcaceae.Ruminococcaceae_UCG_002	TRMO
170088	ENSG00000136932	rs7853349	0.348667616	0.128267067	0.643245068	0.197688273	-0.187594314	0.294977537	-0.036496355	0.104438794	0.198723705	0.191468424	0.078429848	0.080246171	0.229768349	0.068872838	0.912675258	0.923457749	Bacteria.Firmicutes.Clostridia.Clostridiales.Ruminococcaceae.Ruminococcaceae_UCG_003	TRMO
170089	ENSG00000136932	rs7853349	0.566533348	0.153778964	0.917286235	0.323770019	-0.143763937	0.350968868	0.013345945	-0.129487857	0.249544447	0.243195533	0.128009754	0.130231811	0.45510965	0.11515343	0.970737021	0.933837527	Bacteria.Firmicutes.Bacilli	TRMO
170090	ENSG00000136932	rs7853349	0.60478783	0.113978065	0.737721986	0.204832702	-0.093659292	0.293477335	0.020726501	0.085048609	0.180092884	0.183180578	0.061629537	0.06640533	0.330178106	0.068518699	0.982891669	0.998439902	Bacteria.Verrucomicrobia.Verrucomicrobiae.Verrucomicrobiales.Verrucomicrobiaceae.Akkermansia	TRMO
170091	ENSG00000136932	rs7853349	0.72255405	0.107736155	0.665255151	0.153891184	-0.072759511	0.333003427	0.031771837	0.117400893	0.204042736	0.2041769	0.073097298	0.081372692	0.489453683	0.072707007	0.996596763	0.999791394	Bacteria.Firmicutes.Clostridia.Clostridiales.Ruminococcaceae.Ruminococcaceae_UCG_005	TRMO
170092	ENSG00000136932	rs7853349	0.436606238	0.431797994	0.82111401	0.90708988	-0.171512989	0.195929741	-0.02212857	0.012121262	0.219111015	0.247686465	0.097470397	0.103453849	0.277924811	0.154331813	0.970338521	0.909626719	Bacteria.Proteobacteria.Gammaproteobacteria.Pseudomonadales.Pseudomonadaceae.Pseudomonas	TRMO
170093	ENSG00000136932	rs7853349	0.455702223	0.251677428	0.760956074	0.780611427	-0.125199477	0.19758167	-0.040109133	-0.034788084	0.166836419	0.170832812	0.131286994	0.124385506	0.191712341	0.07763596	0.813122218	0.917221068	Bacteria.Actinobacteria.Actinobacteria	TRMO
170094	ENSG00000136932	rs7853349	0.453244291	0.303098524	0.950911498	0.787485572	-0.12989952	0.17417933	0.005967286	0.026304558	0.172154997	0.16779668	0.096557539	0.0971752	0.226991155	0.08303222	0.911908089	0.993111591	Bacteria.Actinobacteria.Actinobacteria.Bifidobacteriales.Bifidobacteriaceae.Bifidobacterium	TRMO
170095	ENSG00000136932	rs7853349	0.391967118	0.548233102	0.60223334	0.470238441	-0.194706679	0.132893151	-0.041411894	-0.056913946	0.225930858	0.220180153	0.079067976	0.078357262	0.24887041	0.159116465	0.952033286	0.979585985	Bacteria.Firmicutes.Erysipelotrichia.Erysipelotrichales.Erysipelotrichaceae.Erysipelatoclostridium	TRMO
170096	ENSG00000136932	rs7853349	0.929190477	0.382954249	0.526833091	0.737438578	-0.023110306	0.23444204	0.058976752	0.032352914	0.259059325	0.266892169	0.092691032	0.096092372	0.594741978	0.234143079	0.981084248	0.998600531	Bacteria.Firmicutes.Clostridia.Clostridiales.Ruminococcaceae.Ruminiclostridium_6	TRMO
170097	ENSG00000136932	rs7853349	0.583108502	0.239312249	0.88414671	0.556408908	-0.115418637	0.248154387	-0.018069853	-0.075364743	0.20924038	0.208954283	0.123522372	0.127468536	0.392560196	0.107486753	0.980868542	0.980405449	Bacteria.Firmicutes.Bacilli.Lactobacillales.Streptococcaceae.Streptococcus	TRMO
170098	ENSG00000136932	rs7853349	0.419891879	0.203036294	0.872671549	0.51772386	-0.152940296	0.244836357	0.02294453	-0.088579866	0.188405681	0.190399174	0.142601576	0.136192122	0.242696064	0.079586124	0.889527733	0.952156213	Bacteria.Actinobacteria	TRMO
170099	ENSG00000136932	rs7853349	0.396232359	0.284366458	0.665247045	0.594338566	-0.243554417	0.290044966	-0.041792213	0.051954423	0.285187013	0.268691368	0.096148642	0.097074946	0.42615315	0.208303699	0.961249848	0.997513341	Bacteria.Firmicutes.Clostridia.Clostridiales.Lachnospiraceae.Eubacterium_xylanophilum_group	TRMO
170100	ENSG00000136932	rs7853349	0.07443442	0.083675212	0.115640922	0.146983525	-0.424997744	0.517232281	-0.126429057	0.138765414	0.234404428	0.294430754	0.079283063	0.094540313	0.186149393	0.097763398	0.998896274	0.990607199	Bacteria.Proteobacteria.Deltaproteobacteria.Desulfovibrionales.Desulfovibrionaceae.Desulfovibrio	TRMO
170101	ENSG00000136932	rs7853349	0.430953176	0.388224012	0.652131973	0.705520221	-0.290888188	0.289748111	0.059634893	-0.046968653	0.367052105	0.333553862	0.13167466	0.123749814	0.575597795	0.36625006	0.909309097	0.927765151	Bacteria.Firmicutes.Negativicutes.Selenomonadales	TRMO
170102	ENSG00000136932	rs7853349	0.499496664	0.552519145	0.96362092	0.788547892	-0.146634918	0.134888633	-0.006658461	-0.042054449	0.215930973	0.225908671	0.145424586	0.156159081	0.325049222	0.185825332	0.999739884	0.906103253	Bacteria.Actinobacteria.Coriobacteriia.Coriobacteriales.Coriobacteriaceae	TRMO
170103	ENSG00000136932	rs7853349	0.058589136	0.04583639	0.068181195	0.066322969	-0.493501744	0.406782525	-0.16659405	0.140653707	0.25634546	0.199801412	0.089824454	0.07531127	0.112097803	0.049407499	0.507955187	0.912266108	Bacteria.Firmicutes.Clostridia.Clostridiales.Ruminococcaceae.Ruminococcus_1	TRMO
170104	ENSG00000136932	rs7853349	0.4268634	0.338753484	0.813120366	0.874763453	-0.132703415	0.167751346	0.015777071	-0.011714623	0.165965255	0.174064809	0.066467614	0.074033816	0.189921486	0.099191516	0.99935717	0.961625472	Bacteria.Firmicutes.Erysipelotrichia.Erysipelotrichales.Erysipelotrichaceae.Erysipelotrichaceae_UCG_003	TRMO
170105	ENSG00000136932	rs7853349	0.468910015	0.30825012	0.892687929	0.785435346	-0.124514688	0.171651287	0.013177249	0.026719789	0.170913822	0.167146526	0.097297046	0.097742118	0.224191942	0.091643871	0.958613924	0.998755611	Bacteria.Actinobacteria.Actinobacteria.Bifidobacteriales.Bifidobacteriaceae	TRMO
170106	ENSG00000136932	rs7853349	0.451901337	0.353408161	0.679580729	0.336551459	-0.121974933	0.154205091	-0.029030799	0.08097489	0.161170924	0.164980134	0.069970445	0.083637623	0.212822995	0.10233984	0.995339941	0.95316496	Bacteria.Proteobacteria.Deltaproteobacteria.Desulfovibrionales.Desulfovibrionaceae.Bilophila	TRMO
170107	ENSG00000136932	rs7853349	0.169650867	0.138720992	0.132973577	0.230391716	-0.236634845	0.262253214	-0.102424793	0.082805783	0.170394804	0.174954812	0.067316353	0.068394577	0.100387354	0.052073334	0.968802863	0.941445796	Bacteria.Bacteroidetes.Bacteroidia.Bacteroidales.Prevotellaceae	TRMO
170108	ENSG00000136932	rs7853349	0.35419554	0.263791346	0.039683681	0.095779832	-0.146087122	0.183711235	0.126688703	-0.108144889	0.156552519	0.162976519	0.060349796	0.063983342	0.179398503	0.084622797	0.844253506	0.755259861	Bacteria.Proteobacteria.Betaproteobacteria.Burkholderiales.Alcaligenaceae.Parasutterella	TRMO
170109	ENSG00000136932	rs7853349	0.155058058	0.297613981	0.263674715	0.972045803	-0.303963199	0.217841004	-0.072909715	0.002549054	0.211289044	0.207470905	0.064664753	0.072462074	0.188614775	0.142870646	0.99714486	0.996602117	Bacteria.Firmicutes.Clostridia.Clostridiales.Clostridiaceae_1.Clostridium_sensu_stricto_1	TRMO
170110	ENSG00000136932	rs7853349	0.565630111	0.132173607	0.786910204	0.244125896	-0.104483617	0.280530133	0.016840023	0.078730503	0.180939536	0.183984838	0.062038779	0.0669824	0.330862941	0.075312941	0.959597159	0.99789802	Bacteria.Verrucomicrobia	TRMO
170111	ENSG00000136932	rs7853349	0.889206706	0.978491564	0.620783371	0.427613288	-0.035752216	-0.007599611	0.042985365	-0.074307858	0.255637016	0.280800864	0.086469177	0.093084603	0.5265233	0.40642135	0.994527911	0.925873833	Bacteria.Proteobacteria.Gammaproteobacteria.Enterobacteriales.Enterobacteriaceae.Citrobacter	TRMO
170112	ENSG00000136932	rs7853349	0.529136304	0.261455209	0.53749641	0.494441108	-0.101788702	0.183451242	-0.046329627	-0.054656674	0.160874851	0.161943451	0.074738297	0.079542668	0.21060009	0.089077101	0.919213845	0.989428248	Bacteria.Proteobacteria.Gammaproteobacteria.Pasteurellales.Pasteurellaceae.Haemophilus	TRMO
170113	ENSG00000136932	rs7853349	0.662085708	0.647575299	0.830118768	0.863023492	-0.269767897	0.278304798	0.032291352	-0.026629725	0.614443891	0.605977123	0.149903421	0.153741136	0.821903879	0.618480469	0.999330493	0.997562661	Bacteria.Proteobacteria	TRMO
170114	ENSG00000136932	rs7853349	0.503607739	0.4983642	0.979050924	0.868649549	-0.144241305	0.152171395	-0.003838559	-0.026393449	0.214464322	0.223491364	0.145620334	0.15896899	0.324335126	0.168173673	0.999005033	0.944575137	Bacteria.Actinobacteria.Coriobacteriia.Coriobacteriales	TRMO
170115	ENSG00000136932	rs7853349	0.26374249	0.306155346	0.358341412	0.473192634	-0.677358258	0.537644746	0.111932583	-0.074721779	0.600845605	0.521254437	0.120996547	0.103565266	0.862590281	0.586011962	0.999135888	0.996172726	Bacteria.Firmicutes.Clostridia.Clostridiales.Ruminococcaceae	TRMO
170116	ENSG00000136932	rs7853349	0.334955007	0.538790431	0.577386013	0.665282694	-0.251470491	0.148299942	0.059400954	0.043082524	0.258876913	0.240000562	0.106068008	0.099128435	0.289920026	0.218331562	0.926486826	0.997216401	Bacteria.Firmicutes.Clostridia.Clostridiales.Ruminococcaceae.Subdoligranulum	TRMO
170117	ENSG00000136932	rs7853349	0.514114133	0.624643956	0.171812483	0.992309249	0.178699716	0.122599673	0.151537193	0.001025839	0.272391558	0.249378829	0.109679106	0.106016475	0.518491624	0.366008423	0.948905015	0.970649905	Bacteria.Firmicutes.Clostridia.Clostridiales.Ruminococcaceae.Ruminococcaceae_NK4A214_group	TRMO
170118	ENSG00000136932	rs7853349	0.581082095	0.135841213	0.850496387	0.191638288	-0.160082141	0.359930303	-0.02119262	0.126448527	0.288652309	0.238334457	0.111989573	0.09583224	0.532403964	0.131805658	0.998832683	0.925115546	Bacteria.Firmicutes.Clostridia.Clostridiales.Ruminococcaceae.Eubacterium_coprostanoligenes_group	TRMO
170119	ENSG00000136932	rs7853349	0.515249132	0.66663434	0.889732763	0.112746465	-0.130810479	0.082568387	0.011385373	-0.155197478	0.199934875	0.190802587	0.081799128	0.096533429	0.288965284	0.136272788	0.696675841	0.802262423	Bacteria.Firmicutes.Clostridia.Clostridiales.Peptostreptococcaceae.Intestinibacter	TRMO
170120	ENSG00000136932	rs7853349	0.497736032	0.130213239	0.886058969	0.257288688	-0.163995886	0.369465994	-0.014312305	0.119718073	0.240504709	0.241062271	0.099490248	0.104753027	0.428805882	0.129134841	0.901121106	0.807481386	Bacteria.Firmicutes.Clostridia.Clostridiales.Ruminococcaceae.Ruminiclostridium_9	TRMO
170121	ENSG00000136932	rs7853349	0.09250979	0.218113562	0.123719022	0.780197237	-0.346414453	0.250204898	-0.097715447	0.019751254	0.20288319	0.201194112	0.062655631	0.070484354	0.131765009	0.100008859	0.935426336	0.99999132	Bacteria.Firmicutes.Clostridia.Clostridiales.Clostridiaceae_1	TRMO
170122	ENSG00000136932	rs7853349	0.5411342	0.125352175	0.464792751	0.434583807	-0.1014481	0.279808015	0.045912602	0.052561131	0.165133097	0.180208148	0.062439381	0.066851237	0.262629337	0.061204639	0.713622331	0.975394521	Bacteria.Firmicutes.Negativicutes.Selenomonadales.Acidaminococcaceae.Phascolarctobacterium	TRMO
170123	ENSG00000136932	rs7853349	0.827719607	0.644243177	0.733061267	0.797498364	0.234203912	0.338175964	-0.060479304	-0.031353785	1.071842795	0.728927119	0.176569203	0.121695912	0.999435429	0.989125616	0.999968393	0.999515331	Bacteria.Firmicutes	TRMO
170124	ENSG00000136932	rs7853349	0.380614813	0.958651478	0.755935051	0.391490686	-0.19796035	0.012477185	-0.024651538	-0.07363901	0.224249578	0.239732737	0.078976503	0.085361733	0.362368895	0.464159509	0.999878354	0.976750668	Bacteria.Bacteroidetes.Bacteroidia.Bacteroidales.Porphyromonadaceae.Barnesiella	TRMO
170125	ENSG00000136932	rs7853349	0.579561026	0.222901413	0.920389244	0.500043586	-0.119505623	0.261130003	-0.012720177	-0.087846616	0.214620727	0.21219459	0.126780319	0.129526451	0.409984573	0.102865113	0.994136952	0.976249604	Bacteria.Firmicutes.Bacilli.Lactobacillales.Streptococcaceae	TRMO
170126	ENSG00000136932	rs7853349	0.589162468	0.401533613	0.93063323	0.902539213	-0.1258696	0.19227392	0.007040113	0.010154146	0.231913489	0.227700163	0.080563254	0.082598804	0.482736861	0.195251753	0.999985325	0.999758873	Bacteria.Firmicutes.Clostridia.Clostridiales.Ruminococcaceae.Ruminococcaceae_UCG_014	TRMO
170127	ENSG00000136932	rs7853349	0.377145268	0.361554891	0.471954275	0.519134219	-0.696119787	0.581034346	0.098127125	-0.071329736	0.782812226	0.632327795	0.135624005	0.110041548	0.923455322	0.56852117	0.997675757	0.942693919	Bacteria.Bacteroidetes	TRMO
170128	ENSG00000136932	rs7853349	0.711353482	0.246978738	0.737197083	0.352322817	-0.082311897	0.239323313	0.029840182	0.080802139	0.221469875	0.204858741	0.088544589	0.086252204	0.438152417	0.125893165	0.606386658	0.920289203	Bacteria.Firmicutes.Clostridia.Clostridiales.Christensenellaceae.Christensenellaceae_R_7_group	TRMO
170129	ENSG00000136932	rs7853349	0.1017926	0.778119666	0.099858565	0.853450945	-0.398353718	0.079739872	-0.154704651	-0.018347433	0.240015643	0.281823094	0.092673773	0.098932864	0.164654306	0.307933005	0.629960135	0.996502544	Bacteria.Firmicutes.Clostridia.Clostridiales.Family_XI	TRMO
170130	ENSG00000136932	rs7853349	0.848815131	0.667948388	0.275558694	0.673805974	0.043351356	0.087625982	0.089436306	-0.034950398	0.226505642	0.203343784	0.081334672	0.082655871	0.492486206	0.301274652	0.791703336	0.997202793	Bacteria.Firmicutes.Clostridia.Clostridiales.Ruminococcaceae.Ruminococcus_2	TRMO
170131	ENSG00000136932	rs7853349	0.648729544	0.785933974	0.95538577	0.727041195	-0.140062091	0.085868107	-0.006254091	-0.037899667	0.306045823	0.314859577	0.111359884	0.108107308	0.444491262	0.316449942	0.898401878	0.995071635	Bacteria.Firmicutes.Erysipelotrichia.Erysipelotrichales.Erysipelotrichaceae.Clostridium_innocuum_group	TRMO
170132	ENSG00000136932	rs7853349	0.345470836	0.282263208	0.703520268	0.84182957	-0.174120484	0.199390151	0.031800831	-0.018963419	0.183223351	0.183898343	0.083193021	0.094649735	0.159715094	0.085310279	0.997117901	0.953992564	Bacteria.Firmicutes.Clostridia.Clostridiales.Lachnospiraceae.Eubacterium_hallii_group	TRMO
170133	ENSG00000136932	rs7853349	0.214587619	0.177046372	0.358515384	0.439985949	-0.258440966	0.25106278	-0.087753594	0.069132823	0.206209072	0.183966281	0.094894183	0.088975705	0.187357609	0.077047068	0.783853633	0.981481548	Bacteria.Firmicutes.Clostridia.Clostridiales.Lachnospiraceae.Eubacterium_eligens_group	TRMO
170134	ENSG00000136932	rs7853349	0.5008364	0.221304692	0.858840362	0.479042636	-0.159324927	0.287307142	0.020456875	-0.08884956	0.235355116	0.232651902	0.114567292	0.12479727	0.363862968	0.171900119	0.959052652	0.832883138	Bacteria.Firmicutes.Erysipelotrichia.Erysipelotrichales.Erysipelotrichaceae	TRMO
170135	ENSG00000136932	rs7853349	0.39123247	0.359655347	0.637744865	0.678021453	-0.138575779	0.153342142	0.029931579	0.027688793	0.160547853	0.166216144	0.063270328	0.066393207	0.190293362	0.085201271	0.793681324	0.92250092	Bacteria.Firmicutes.Clostridia.Clostridiales.Lachnospiraceae.Lachnospiraceae_NK4A136_group	TRMO
170136	ENSG00000136932	rs7853349	0.014122169	0.010985617	0.014999465	0.01747808	-0.603054137	0.659359036	-0.257302339	0.26990774	0.239102111	0.251834803	0.102971763	0.110673928	0.071165935	0.019236893	0.666918662	0.91461891	Bacteria.Firmicutes.Clostridia.Clostridiales.Lachnospiraceae.Lachnospiraceae_ND3007_group	TRMO
170137	ENSG00000136932	rs7853349	0.229272353	0.262391026	0.601011725	0.351796137	-0.196425965	0.181517432	-0.038289354	-0.069395828	0.161847054	0.160554065	0.072860288	0.073995025	0.135646712	0.065777113	0.56974942	0.92270241	Bacteria.Firmicutes.Clostridia.Clostridiales.Lachnospiraceae.Lachnospira	TRMO
170138	ENSG00000136932	rs7853349	0.462078953	0.60731889	0.694465296	0.985505587	-0.256319889	0.184890079	0.0296068	-0.001388135	0.346467155	0.358027944	0.075039063	0.076116071	0.540635628	0.432875031	0.976795756	0.942001406	Bacteria.Firmicutes.Clostridia.Clostridiales.Ruminococcaceae.Faecalibacterium	TRMO
170139	ENSG00000136932	rs7853349	0.476395944	0.606794441	0.75744827	0.124283393	-0.112836944	0.086253708	0.020015515	-0.119227825	0.157536135	0.166780873	0.064537458	0.076566433	0.206195879	0.155749058	0.907613611	0.717354707	Bacteria.Fusobacteria.Fusobacteriia.Fusobacteriales.Fusobacteriaceae.Fusobacterium	TRMO
170140	ENSG00000136932	rs7853349	0.353045909	0.798578843	0.509934412	0.753995275	-0.430012857	0.107189098	0.077640954	0.03491891	0.459711522	0.41832389	0.117177567	0.110958356	0.672482729	0.511490169	0.998803525	0.997226571	Bacteria.Firmicutes.Clostridia.Clostridiales.Lachnospiraceae.Eubacterium_rectale_group	TRMO
170141	ENSG00000136932	rs7853349	0.455221238	0.216410347	0.896036555	0.455994883	-0.121838305	0.207657082	-0.01083096	-0.076616219	0.162183531	0.166356063	0.082564402	0.102162701	0.25748051	0.06675221	0.982862011	0.952748511	Bacteria.Firmicutes.Negativicutes.Selenomonadales.Veillonellaceae.Veillonella	TRMO
170142	ENSG00000136932	rs7853349	0.871254328	0.829408574	0.402053053	0.515487099	0.044481796	0.053306489	0.09849698	-0.067480022	0.273386755	0.246413653	0.116774424	0.103197239	0.631351413	0.414022125	0.99032513	0.895807458	Bacteria.Firmicutes.Clostridia.Clostridiales.Ruminococcaceae.Ruminococcaceae_UCG_013	TRMO
170143	ENSG00000136932	rs7853349	0.582144155	0.491672961	0.415139317	0.179844048	-0.091610642	0.117055977	-0.061865539	0.119595031	0.165654048	0.169262281	0.075433806	0.088207747	0.23492384	0.117623203	0.998525812	0.997174658	Bacteria.Proteobacteria.Deltaproteobacteria.Desulfovibrionales.Desulfovibrionaceae	TRMO
170144	ENSG00000136932	rs7853349	0.720338043	0.548220054	0.803676755	0.142988191	-0.090475767	-0.168067278	0.025402413	-0.168674944	0.251625648	0.278448276	0.10176875	0.113762475	0.549534744	0.322786485	0.998891856	0.999590371	Bacteria.Firmicutes.Bacilli.Bacillales.Staphylococcaceae.Staphylococcus	TRMO
170145	ENSG00000136932	rs7853349	0.787016921	0.658982036	0.318270403	0.135859708	-0.053130034	0.079554915	0.107092447	-0.185225942	0.195832025	0.17943888	0.106481312	0.122656655	0.399913278	0.192099663	0.999672451	0.998587032	Bacteria.Firmicutes.Clostridia.Clostridiales.Ruminococcaceae.Butyricicoccus	TRMO
170146	ENSG00000136932	rs7853349	0.50339298	0.354751354	0.911924164	0.19959065	-0.109344141	0.151517567	-0.005716126	0.076920496	0.162495604	0.162560888	0.05147654	0.05935653	0.207952301	0.099167138	0.814388402	0.985377765	Bacteria.Proteobacteria.Betaproteobacteria.Burkholderiales.Alcaligenaceae.Sutterella	TRMO
170147	ENSG00000136932	rs7853349	0.698080485	0.344495441	0.511297072	0.913339879	-0.074688954	0.209810039	0.048881345	0.009297366	0.191689725	0.220329702	0.074011851	0.085100852	0.396917291	0.175961372	0.758103033	0.944114248	Bacteria.Bacteroidetes.Bacteroidia.Bacteroidales.Porphyromonadaceae.Odoribacter	TRMO
170148	ENSG00000136932	rs7853349	0.334898977	0.173582205	0.924697799	0.46995801	-0.156278823	0.238457307	-0.008100701	-0.06743502	0.160862833	0.173312973	0.085373565	0.092783472	0.153353966	0.059118004	0.791737658	0.958573666	Bacteria.Firmicutes.Clostridia.Clostridiales.Lachnospiraceae.Dorea	TRMO
170149	ENSG00000136932	rs7853349	0.381264964	0.503555876	0.749173131	0.902350723	-0.200050565	0.156975568	0.039295592	0.016619686	0.226928799	0.233369721	0.122382263	0.134930379	0.280126731	0.228704289	0.926890345	0.944103394	Bacteria.Firmicutes.Clostridia.Clostridiales.Lachnospiraceae.Blautia	TRMO
170150	ENSG00000136932	rs7853349	0.780468909	0.997638164	0.575212321	0.209510257	-0.062418626	-0.000642231	0.043537632	-0.097487844	0.223030291	0.216127773	0.077299148	0.076915475	0.476904782	0.355125455	0.999858829	0.929555963	Bacteria.Proteobacteria.Betaproteobacteria.Neisseriales.Neisseriaceae.Eikenella	TRMO
170151	ENSG00000136932	rs7853349	0.006652208	0.01151002	0.002666017	0.032939072	-0.609991882	0.589697379	0.23792479	-0.179835169	0.217562005	0.226758227	0.076163962	0.082519628	0.017662218	0.010765751	0.343706815	0.837979259	Bacteria.Proteobacteria.Betaproteobacteria.Burkholderiales.Alcaligenaceae	TRMO
170152	ENSG00000136932	rs7853349	0.377111002	0.361555321	0.471918636	0.519145006	-0.696139795	0.581032592	0.098131854	-0.07132763	0.782778163	0.632326455	0.135619588	0.110041149	0.923909924	0.570049671	0.997187614	0.939136997	Bacteria.Bacteroidetes.Bacteroidia.Bacteroidales	TRMO
170153	ENSG00000136932	rs7853349	0.474880259	0.603211644	0.640580181	0.091789214	-0.112934155	0.086542879	0.030180758	-0.129950349	0.157129124	0.165684087	0.064339961	0.075935437	0.201725591	0.157763248	0.891153322	0.694782825	Bacteria.Fusobacteria.Fusobacteriia.Fusobacteriales	TRMO
170154	ENSG00000136932	rs7853349	0.446200812	0.564297448	0.780118511	0.698258169	-0.127865774	0.125510274	0.015822622	-0.030031346	0.166835044	0.216607391	0.056443869	0.07712345	0.207276479	0.155823074	0.955858825	0.969939639	Bacteria.Firmicutes.Clostridia.Clostridiales.Lachnospiraceae.Tyzzerella	TRMO
170155	ENSG00000136932	rs7853349	0.440414238	0.092426546	0.839779548	0.179520772	-0.157826449	0.34531546	0.016888256	-0.111302016	0.203317912	0.202186769	0.08319885	0.082029394	0.302400529	0.052449605	0.743076298	0.912639799	Bacteria.Firmicutes.Clostridia.Clostridiales.Lachnospiraceae.Lachnoclostridium	TRMO
170156	ENSG00000136932	rs7853349	0.40941598	0.404540667	0.84608277	0.157462265	-0.133363966	0.137461064	0.012126104	0.093227776	0.160624003	0.163837874	0.062218534	0.065187217	0.168857878	0.105473447	0.999052585	0.835053243	Bacteria.Bacteroidetes.Bacteroidia.Bacteroidales.Rikenellaceae	TRMO
170157	ENSG00000136932	rs7853349	0.90567744	0.535615454	0.989349301	0.684278781	-0.120267769	0.446427579	-0.0022758	-0.049708554	1.011031067	0.716843379	0.169829262	0.121697588	0.998634629	0.854159108	0.998446538	0.999159905	Bacteria.Firmicutes.Clostridia.Clostridiales	TRMO
170158	ENSG00000136932	rs7853349	0.604806482	0.197842161	0.937556011	0.4360194	-0.117743002	0.291755766	-0.009895708	-0.101249281	0.226413993	0.224250229	0.12582636	0.129181696	0.429560689	0.105385702	0.997923384	0.973447285	Bacteria.Firmicutes.Bacilli.Lactobacillales	TRMO
170159	ENSG00000136932	rs7853349	0.364431355	0.167823961	0.581622187	0.346597711	-0.263442218	0.333485157	0.055143851	-0.077295111	0.288433541	0.239091387	0.099575244	0.081527604	0.420578581	0.133521468	0.9994853	0.999502343	Bacteria.Firmicutes.Clostridia.Clostridiales.Lachnospiraceae.Ruminococcus_gnavus_group	TRMO
170160	ENSG00000136932	rs7853349	0.592721501	0.708260838	0.918661529	0.517889016	-0.115388817	0.083353761	0.00959437	-0.061659587	0.214655783	0.221780818	0.093587612	0.094839547	0.307476189	0.239569081	0.992687066	0.998719086	Bacteria.Firmicutes.Bacilli.Bacillales.Family_XI.Gemella	TRMO
170161	ENSG00000136932	rs7853349	0.224357256	0.188625391	0.368806874	0.367037173	-0.406528105	0.440858797	0.125675727	-0.127433391	0.331397524	0.331821891	0.138867973	0.140287597	0.264150828	0.14087488	0.99759175	0.986746924	Bacteria.Firmicutes.Clostridia.Clostridiales.Lachnospiraceae.Lachnospiraceae_UCG_008	TRMO
170162	ENSG00000136932	rs7853349	0.367728665	0.275310953	0.751266834	0.961803624	-0.147569459	0.182259647	-0.019023128	-0.002960074	0.162690916	0.165663263	0.059762038	0.061571582	0.177492213	0.079369148	0.852825793	0.881704785	Bacteria.Firmicutes.Negativicutes.Selenomonadales.Veillonellaceae.Dialister	TRMO
170163	ENSG00000136932	rs7853349	0.649230732	0.257037902	0.963882277	0.458800523	-0.150225263	0.348035749	-0.005510387	0.087073364	0.328756715	0.304368368	0.121221496	0.116836105	0.649213236	0.301625843	0.888491187	0.919745892	Bacteria.Firmicutes.Clostridia.Clostridiales.Ruminococcaceae.Anaerotruncus	TRMO
170164	ENSG00000136932	rs7853349	0.701150307	0.549888233	0.50104557	0.33457209	-0.075623231	0.109119301	-0.046177025	0.064389012	0.196186169	0.181543779	0.068246248	0.066232553	0.362877185	0.164862583	0.999492402	0.999741582	Bacteria.Proteobacteria.Gammaproteobacteria.Enterobacteriales.Enterobacteriaceae.Escherichia_Shigella	TRMO
170165	ENSG00000136932	rs7853349	0.616773125	0.953448265	0.967375904	0.161394276	-0.138899531	0.014049306	0.003265146	-0.100426767	0.27622755	0.239737739	0.079526159	0.07089616	0.422193836	0.330231296	0.893923282	0.998607976	Bacteria.Firmicutes.Clostridia.Clostridiales.Lachnospiraceae.Tyzzerella_4	TRMO
170166	ENSG00000136932	rs7853349	0.630715205	0.794043063	0.886221697	0.378507813	-0.144720213	-0.085350652	-0.016077364	-0.100657161	0.299624767	0.325592791	0.111920803	0.113518454	0.520829027	0.400849774	0.997947728	0.9977362	Bacteria.Actinobacteria.Actinobacteria.Micrococcales	TRMO
170167	ENSG00000136932	rs7853349	0.978784375	0.435116818	0.352874671	0.97448737	0.005808072	0.174510762	-0.081366139	0.002963646	0.217567249	0.222214968	0.086954518	0.092313478	0.581614564	0.205493398	0.761472878	0.921792702	Bacteria.Firmicutes.Negativicutes.Selenomonadales.Veillonellaceae	TRMO
170168	ENSG00000136932	rs7853349	0.50916267	0.262011286	0.37893143	0.034765193	-0.103458382	0.180208303	-0.058263871	0.153368447	0.155856519	0.159268083	0.065767197	0.071125534	0.19077418	0.085250598	0.998277807	0.999325446	Bacteria.Bacteroidetes.Bacteroidia.Bacteroidales.Porphyromonadaceae.Parabacteroides	TRMO
170169	ENSG00000136932	rs7853349	0.002017447	0.004509688	0.001759683	0.011850083	-0.924669922	0.891636563	0.327612921	-0.274617928	0.287385764	0.303026604	0.100406335	0.106051092	0.01264062	0.007131399	0.429529005	0.675000704	Bacteria.Proteobacteria.Betaproteobacteria	TRMO
170170	ENSG00000136932	rs7853349	0.388297115	0.36531434	0.800926762	0.291427757	-0.141578572	0.15102888	-0.019755526	0.095597617	0.163008478	0.165662853	0.078029007	0.089877866	0.166698988	0.106935829	0.992052328	0.997201293	Bacteria.Firmicutes.Clostridia.Clostridiales.Lachnospiraceae.Coprococcus_1	TRMO
170171	ENSG00000136932	rs7853349	0.470313503	0.469828896	0.322276701	0.177444447	-0.116333465	0.12188771	0.093936016	-0.13460982	0.160191308	0.167655681	0.09418239	0.09872732	0.20515654	0.138239822	0.999670759	0.996530704	Bacteria.Firmicutes.Clostridia.Clostridiales.Ruminococcaceae.Flavonifractor	TRMO
170172	ENSG00000136932	rs7853349	0.324097134	0.187196022	0.738393649	0.373456847	-0.184992305	0.255586572	0.02226707	-0.068856346	0.18618193	0.191742586	0.066387001	0.076832056	0.204780374	0.081056156	0.789378249	0.823311671	Bacteria.Firmicutes.Clostridia.Clostridiales.Lachnospiraceae.Roseburia	TRMO
170173	ENSG00000136932	rs7853349	0.096153302	0.082274301	0.128091616	0.148169588	-0.37705574	0.365200863	-0.128564922	0.111949346	0.223339308	0.206921781	0.083411787	0.076498028	0.178012134	0.084641365	0.997329664	0.92426646	Bacteria.Firmicutes.Negativicutes.Selenomonadales.Veillonellaceae.Megasphaera	TRMO
170174	ENSG00000136932	rs7853349	0.3704636	0.346492932	0.721280258	0.867472136	-0.174983331	0.197810626	0.037866998	-0.01859024	0.194025995	0.208596618	0.105685329	0.110965747	0.18924606	0.116792654	0.92078388	0.959199218	Bacteria.Firmicutes.Clostridia.Clostridiales.Lachnospiraceae.Fusicatenibacter	TRMO
170175	ENSG00000136932	rs7853349	0.637901605	0.733012297	0.700708231	0.464805852	-0.08794702	0.0727002	-0.033619934	0.06877655	0.185992058	0.21220757	0.087083278	0.09353623	0.254346284	0.197716986	0.999694213	0.90259585	Bacteria.Firmicutes.Clostridia.Clostridiales.Lachnospiraceaencultured	TRMO
170176	ENSG00000136932	rs7853349	0.782729906	0.377258875	0.896962111	0.506949427	-0.237525967	0.57228384	0.021290534	-0.083806327	0.857781241	0.643708355	0.163764087	0.125592172	0.954184916	0.708092158	0.999826541	0.999832315	Bacteria.Firmicutes.Clostridia.Clostridiales.Lachnospiraceae	TRMO
170177	ENSG00000136932	rs7853349	0.498513296	0.223008334	0.854900174	0.483665218	-0.160337955	0.286409767	0.02103474	-0.087881978	0.235567488	0.232791365	0.114569396	0.12475154	0.365187852	0.17524976	0.968448529	0.832373274	Bacteria.Firmicutes.Erysipelotrichia.Erysipelotrichales	TRMO
170178	ENSG00000136932	rs7853349	0.685088102	0.56829323	0.566570091	0.414005507	-0.082107945	0.107093403	-0.0399808	0.056472479	0.201565205	0.186740412	0.069404984	0.068689998	0.410475366	0.220091285	0.997282517	0.999171204	Bacteria.Proteobacteria.Gammaproteobacteria.Enterobacteriales.Enterobacteriaceae	TRMO
170179	ENSG00000136932	rs7853349	0.374744802	0.654904408	0.584847182	0.688444538	-0.179086551	0.100295319	-0.054389395	-0.041244998	0.200373103	0.223360521	0.099059531	0.102405245	0.241049989	0.202956715	0.991744893	0.887089199	Bacteria.Firmicutes.Bacilli.Lactobacillales.Carnobacteriaceae	TRMO
170180	ENSG00000136932	rs7853349	0.410846498	0.403424881	0.849397332	0.159239137	-0.133008627	0.137847828	0.011871105	0.092918501	0.160688886	0.163907214	0.062267868	0.065253281	0.170147416	0.107123423	0.999305472	0.818643565	Bacteria.Bacteroidetes.Bacteroidia.Bacteroidales.Rikenellaceae.Alistipes	TRMO
170181	ENSG00000136932	rs7853349	0.577670357	0.397329512	0.488735847	0.724851425	-0.096939488	0.14916667	0.061489271	-0.032241859	0.17322756	0.175073453	0.088311115	0.091205381	0.266385972	0.113987671	0.998043854	0.98261409	Bacteria.Firmicutes.Clostridia.Clostridiales.Ruminococcaceaencultured	TRMO
170182	ENSG00000136932	rs7853349	0.586754538	0.488675835	0.927168007	0.871847871	-0.126859414	0.153391997	0.007076383	-0.012435774	0.232230873	0.22027162	0.077115271	0.076787901	0.359912779	0.252762469	0.793001347	0.934731911	Bacteria.Firmicutes.Clostridia.Clostridiales.Lachnospiraceae.Lachnospiraceae_UCG_010	TRMO
170183	ENSG00000136932	rs7853349	0.559380448	0.082216479	0.739376054	0.195769924	-0.108323711	0.360197747	-0.024075812	-0.10954463	0.18460535	0.2040476	0.072060657	0.083804715	0.387997503	0.058878406	0.621273746	0.905166544	Bacteria.Firmicutes.Clostridia.Clostridiales.Lachnospiraceae.Anaerostipes	TRMO
170184	ENSG00000136932	rs7853349	0.524188703	0.226271417	0.577164224	0.39179719	-0.102963371	0.198437311	-0.04188154	-0.069498485	0.160789465	0.162440639	0.074741195	0.080614526	0.199193131	0.078989224	0.919978938	0.987424055	Bacteria.Proteobacteria.Gammaproteobacteria.Pasteurellales.Pasteurellaceae	TRMO
170185	ENSG00000136932	rs7853349	0.851982498	0.786623996	0.469789306	0.858616173	0.062636101	0.088709838	0.099049104	-0.025214506	0.334355661	0.326358301	0.136229148	0.140985724	0.597889855	0.358136327	0.99792254	0.986607256	Bacteria.Firmicutes.Clostridia.Clostridiales.Family_XIII.Family_XIII_AD3011_group	TRMO
170186	ENSG00000136932	rs7853349	0.632276126	0.858303159	0.251747288	0.29790726	0.142256186	-0.047013912	-0.106045267	0.092046469	0.295876577	0.262289038	0.091702372	0.087718371	0.570511519	0.368707774	0.996566686	0.997858307	Bacteria.Proteobacteria.Gammaproteobacteria	TRMO
170187	ENSG00000136932	rs7853349	0.105103488	0.03039418	0.181000298	0.047144413	-0.383851816	0.515912829	-0.099265611	0.146944282	0.233554111	0.233098098	0.07341094	0.072621365	0.17400003	0.036608692	0.769966428	0.750952829	Bacteria.Bacteroidetes.Bacteroidia.Bacteroidales.Prevotellaceae.Prevotella_9	TRMO
170188	ENSG00000136932	rs7853349	0.635112542	0.543089319	0.500187203	0.104382972	-0.084343606	0.105946696	-0.046633811	0.120461953	0.176899808	0.173294909	0.068782883	0.073139851	0.273865386	0.128870746	0.988073193	0.97562022	Bacteria.Bacteroidetes.Bacteroidia.Bacteroidales.Porphyromonadaceae	TRMO
170189	ENSG00000136932	rs7853349	0.57830097	0.492239829	0.409161457	0.194966064	-0.092647602	0.117113206	-0.062774173	0.116259695	0.165833561	0.169567698	0.075564133	0.088779957	0.234203915	0.125065715	0.997604342	0.996621608	Bacteria.Proteobacteria.Deltaproteobacteria	TRMO
170190	ENSG00000136932	rs7853349	0.704658662	0.871482202	0.434371917	0.128578127	-0.065612235	0.029987293	0.087357276	-0.167815711	0.172341034	0.184632736	0.111056147	0.109018684	0.288914655	0.210118224	0.88760533	0.997132292	Bacteria.Firmicutes.Bacilli.Bacillales	TRMO
170191	ENSG00000136932	rs7853349	0.448911821	0.396658082	0.261499385	0.754485254	-0.12489515	0.143373739	0.135388423	-0.042553427	0.163939111	0.168033946	0.119526687	0.135496872	0.189484475	0.097950785	0.999276643	0.988728768	Bacteria.Firmicutes.Clostridia.Clostridiales.Ruminococcaceae.Ruminiclostridium_5	TRMO
170192	ENSG00000136932	rs7853349	0.715467491	0.2493489	0.729221505	0.357674734	-0.080943642	0.237872816	0.030754954	0.079866513	0.221087442	0.204650614	0.088463643	0.086213427	0.43763575	0.124475828	0.604310587	0.924597949	Bacteria.Firmicutes.Clostridia.Clostridiales.Christensenellaceae	TRMO
170193	ENSG00000136932	rs7853349	0.0047759	0.013216133	0.002373749	0.033702867	-0.683132413	0.64833532	0.260870261	-0.197336052	0.233770813	0.254474329	0.082473767	0.090957081	0.017807629	0.013513369	0.315366102	0.911334407	Bacteria.Proteobacteria.Betaproteobacteria.Burkholderiales	TRMO
170194	ENSG00000136932	rs7853349	0.366946483	0.682977774	0.569426716	0.659807283	-0.181596091	0.09146234	-0.056341102	-0.045086876	0.199875615	0.22294747	0.098532128	0.101958741	0.234332109	0.217092662	0.95217683	0.870737421	Bacteria.Firmicutes.Bacilli.Lactobacillales.Carnobacteriaceae.Granulicatella	TRMO
170195	ENSG00000136932	rs7853349	0.97845833	0.514724311	0.45838763	0.944706475	-0.006833246	0.18397705	0.075421138	0.008223111	0.252094532	0.280844264	0.101107659	0.118106963	0.641568715	0.291410899	0.99991226	0.999177825	Bacteria.Actinobacteria.Coriobacteriia.Coriobacteriales.Coriobacteriaceae.Collinsella	TRMO
170196	ENSG00000136932	rs7853349	0.220072029	0.114408009	0.408933642	0.225470759	-0.335443938	0.442578288	-0.114469167	0.17849959	0.270898679	0.27658005	0.137724411	0.145864908	0.263536472	0.084704716	0.998820086	0.961415255	Bacteria.Firmicutes.Clostridia.Clostridiales.Family_XIII	TRMO
170197	ENSG00000136932	rs7853349	0.417962919	0.162946391	0.748726078	0.468935398	-0.132790084	0.248778947	0.01987458	0.048072478	0.162902505	0.176285553	0.061783379	0.065989982	0.240118742	0.062736826	0.912932744	0.978253137	Bacteria.Firmicutes.Negativicutes.Selenomonadales.Acidaminococcaceae	TRMO
170198	ENSG00000136932	rs7853349	0.418303888	0.382638828	0.845851277	0.879803635	-0.164128324	0.198675674	-0.018740551	0.015294048	0.201495523	0.226024456	0.096010711	0.100741818	0.182298608	0.088572072	0.990263512	0.942421813	Bacteria.Proteobacteria.Gammaproteobacteria.Pseudomonadales	TRMO
170199	ENSG00000136932	rs7853349	0.467112386	0.387911586	0.924755301	0.200364861	-0.137805249	0.155518132	0.008899807	-0.14798425	0.188391259	0.17891172	0.093867272	0.114392878	0.251011115	0.099235102	0.744274418	0.781697817	Bacteria.Firmicutes.Clostridia.Clostridiales.Peptostreptococcaceae	TRMO
170200	ENSG00000136932	rs7853349	0.268749269	0.847568704	0.477276489	0.668905907	-0.260350466	0.051956187	-0.058695411	-0.03837505	0.233396412	0.269217254	0.082111529	0.089326968	0.368016857	0.398760383	0.997594253	0.968632983	Bacteria.Firmicutes.Erysipelotrichia.Erysipelotrichales.Erysipelotrichaceae.Faecalitalea	TRMO
170201	ENSG00000136935	rs2274556	5.20E-05	8.69E-05	0.018511334	0.070875071	1.173390145	-0.779785683	0.313656317	-0.164532191	0.270778963	0.186258278	0.12982526	0.089595968	0.000787959	0.000302553	0.657058109	0.978331203	Bacteria.Firmicutes.Clostridia.Clostridiales.Lachnospiraceae.Eubacterium_eligens_group	GOLGA1
170202	ENSG00000136935	rs2274556	0.00116961	0.000727136	0.628821818	0.668823088	0.780817291	-0.579590914	-0.046424087	0.02977466	0.229906311	0.163368588	0.095584231	0.06928908	0.004021702	0.000943135	0.99935717	0.960853802	Bacteria.Firmicutes.Erysipelotrichia.Erysipelotrichales.Erysipelotrichaceae.Erysipelotrichaceae_UCG_003	GOLGA1
170203	ENSG00000136935	rs2274556	0.000766325	0.00022803	0.912872338	0.290889566	0.800496499	-0.622322368	-0.008915711	-0.062762996	0.226692555	0.159435155	0.081167782	0.058941437	0.002870905	0.000345707	0.918645902	0.859046569	Bacteria.Fusobacteria.Fusobacteriia.Fusobacteriales.Fusobacteriaceae.Fusobacterium	GOLGA1
170204	ENSG00000136935	rs2274556	0.003772166	0.000793341	0.816640569	0.378876377	0.808319538	-0.659769571	0.026772977	-0.075941336	0.269008336	0.187421159	0.114999313	0.085711239	0.015550421	0.001572098	0.970338521	0.902455491	Bacteria.Proteobacteria.Gammaproteobacteria.Pseudomonadales.Pseudomonadaceae.Pseudomonas	GOLGA1
170205	ENSG00000136935	rs2274556	1.70E-05	7.41E-06	0.003915946	0.003620496	1.217510054	-0.840623364	0.353438156	-0.234136576	0.26204901	0.172525354	0.118135153	0.077553447	0.000242568	2.41E-05	0.159372214	0.514125084	Bacteria.Firmicutes.Clostridia.Clostridiales.Peptostreptococcaceae.Intestinibacter	GOLGA1
170206	ENSG00000136935	rs2274556	0.000438972	0.000611083	0.232413214	0.898962595	0.897927588	-0.607260708	0.131695806	0.009924818	0.242371781	0.168577247	0.109253519	0.077860528	0.002421365	0.000750346	0.832344978	0.993111591	Bacteria.Actinobacteria.Actinobacteria.Bifidobacteriales.Bifidobacteriaceae.Bifidobacterium	GOLGA1
170207	ENSG00000136935	rs2274556	0.003095921	0.001378499	0.383030473	0.554455355	1.000714468	-0.690389888	0.097792075	-0.042761629	0.325656408	0.206520629	0.111345839	0.071967676	0.010335435	0.001895932	0.955858825	0.966245262	Bacteria.Firmicutes.Clostridia.Clostridiales.Lachnospiraceae.Tyzzerella	GOLGA1
170208	ENSG00000136935	rs2274556	0.000489337	0.00031024	0.144917861	0.293522451	0.838752701	-0.628141595	-0.152254896	0.07537856	0.228463543	0.164838268	0.103191762	0.07117946	0.002051822	0.000515685	0.968802863	0.970550175	Bacteria.Bacteroidetes.Bacteroidia.Bacteroidales.Prevotellaceae	GOLGA1
170209	ENSG00000136935	rs2274556	1.83E-05	5.97E-05	0.004497056	0.024052895	1.514663532	-0.97224455	0.352839577	-0.192832549	0.327492764	0.226406245	0.11987391	0.083464616	0.000930679	0.000766605	0.999878354	0.869792192	Bacteria.Bacteroidetes.Bacteroidia.Bacteroidales.Porphyromonadaceae.Barnesiella	GOLGA1
170210	ENSG00000136935	rs2274556	0.031610229	0.003286472	0.334873311	0.89987304	0.595771646	-0.544016698	0.154154177	0.013500849	0.271206214	0.178224562	0.158667379	0.106882972	0.054651882	0.004040138	0.748344189	0.977027701	Bacteria.Actinobacteria	GOLGA1
170211	ENSG00000136935	rs2274556	0.016364642	0.011847031	0.942041843	0.870117519	0.805436113	-0.612121184	-0.009919939	0.015745545	0.326788167	0.236378092	0.135916704	0.095918022	0.077307775	0.023018347	0.972994793	0.933837527	Bacteria.Firmicutes.Bacilli	GOLGA1
170212	ENSG00000136935	rs2274556	0.000712099	0.001645475	0.051366631	0.230890862	1.50996336	-0.918398811	0.292692008	-0.120869202	0.424824009	0.279573659	0.147451286	0.099941707	0.017503981	0.008686717	0.961639693	0.942362216	Bacteria.Firmicutes.Clostridia.Clostridiales.Ruminococcaceae.Eubacterium_coprostanoligenes_group	GOLGA1
170213	ENSG00000136935	rs2274556	0.000371227	0.000334017	0.056025875	0.171023223	1.35534177	-0.864265457	0.24904594	-0.118117254	0.360837841	0.22814334	0.128002732	0.085330846	0.005155449	0.00169392	0.506581782	0.959078693	Bacteria.Firmicutes.Clostridia.Clostridiales.Ruminococcaceae.Ruminococcus_1	GOLGA1
170214	ENSG00000136935	rs2274556	0.023766371	0.039556043	0.766804516	0.473956677	0.735433295	-0.470525014	-0.032538068	0.058027105	0.31764723	0.223991161	0.109260955	0.080565853	0.109436277	0.06157002	0.998896274	0.99087052	Bacteria.Proteobacteria.Deltaproteobacteria.Desulfovibrionales.Desulfovibrionaceae.Desulfovibrio	GOLGA1
170215	ENSG00000136935	rs2274556	0.002730688	0.001301361	0.179392844	0.20192744	0.721817883	-0.544305844	-0.123820354	0.077463011	0.23166986	0.161914548	0.09122818	0.060090138	0.007128942	0.001271235	0.634137728	0.790010861	Bacteria.Firmicutes.Negativicutes.Selenomonadales.Veillonellaceae.Dialister	GOLGA1
170216	ENSG00000136935	rs2274556	0.00045659	0.000215486	0.004124783	0.025325603	0.794160439	-0.592389845	-0.312960937	0.168290317	0.215065553	0.151112341	0.105243011	0.073515262	0.002077407	0.000340114	0.995339941	0.914732956	Bacteria.Proteobacteria.Deltaproteobacteria.Desulfovibrionales.Desulfovibrionaceae.Bilophila	GOLGA1
170217	ENSG00000136935	rs2274556	0.004642258	0.003233495	0.7649655	0.684604435	0.842058343	-0.637097989	-0.039331394	0.038890318	0.287172329	0.208337685	0.131007462	0.095316181	0.024699912	0.005197997	0.976314705	0.989769364	Bacteria.Firmicutes.Bacilli.Lactobacillales.Streptococcaceae.Streptococcus	GOLGA1
170218	ENSG00000136935	rs2274556	0.005823733	0.004262926	0.386882023	0.320737558	0.699909836	-0.515633544	-0.085420781	0.074606228	0.245437829	0.174072418	0.098055931	0.074562552	0.012299277	0.003452764	0.911615867	0.911825224	Bacteria.Firmicutes.Clostridia.Clostridiales.Ruminococcaceae.Ruminococcaceae_UCG_002	GOLGA1
170219	ENSG00000136935	rs2274556	0.008605007	0.010881381	0.926124512	0.488142063	0.765660531	-0.505930973	0.008904445	-0.042498191	0.282578345	0.192969169	0.095662093	0.060952456	0.029446539	0.012265761	0.997282517	0.999171204	Bacteria.Proteobacteria.Gammaproteobacteria.Enterobacteriales.Enterobacteriaceae	GOLGA1
170220	ENSG00000136935	rs2274556	0.000777534	0.00023841	0.955061628	0.278639207	0.803526106	-0.622403046	-0.00462717	-0.064638973	0.227846402	0.160001938	0.08179613	0.059165252	0.002847903	0.000360795	0.918801597	0.84955966	Bacteria.Fusobacteria.Fusobacteriia.Fusobacteriales	GOLGA1
170221	ENSG00000136935	rs2274556	0.000619641	0.00033086	0.227068806	0.246461489	0.94807842	-0.686826949	0.174860016	-0.110440477	0.26350695	0.181166323	0.143389022	0.094431611	0.00313081	0.000521285	0.998043854	0.964871975	Bacteria.Firmicutes.Clostridia.Clostridiales.Ruminococcaceaencultured	GOLGA1
170222	ENSG00000136935	rs2274556	0.154061857	0.065327614	0.332441919	0.198925975	2.347080434	-1.798750248	-0.257967612	0.203234381	1.627489262	0.959484503	0.26417839	0.156593224	0.999435429	0.927100693	0.999968393	0.999515331	Bacteria.Firmicutes	GOLGA1
170223	ENSG00000136935	rs2274556	0.281379133	0.39335288	0.095952642	0.077108971	0.35834581	-0.220574149	-0.322733771	0.272520828	0.329891691	0.256701303	0.191045236	0.151720272	0.235732635	0.145569742	0.999739884	0.859864217	Bacteria.Actinobacteria.Coriobacteriia.Coriobacteriales.Coriobacteriaceae	GOLGA1
170224	ENSG00000136935	rs2274556	1.58E-05	1.09E-05	0.001777191	0.001855805	2.001295267	-1.374765482	-0.534302751	0.345264553	0.428956956	0.288299228	0.163916705	0.106390031	0.003335235	0.000728986	0.627580849	0.545965424	Bacteria.Firmicutes.Negativicutes.Selenomonadales	GOLGA1
170225	ENSG00000136935	rs2274556	0.005388962	0.00460612	0.583641885	0.771562325	0.729017494	-0.567613781	-0.061823784	0.025284098	0.253183615	0.193395286	0.112238495	0.086724272	0.020888052	0.006604715	0.908118928	0.998819627	Bacteria.Firmicutes.Clostridia.Clostridiales.Ruminococcaceae.Ruminococcaceae_UCG_003	GOLGA1
170226	ENSG00000136935	rs2274556	0.000549884	8.49E-05	0.114992799	0.037322933	1.082039011	-0.888407651	0.184078694	-0.181516939	0.297661378	0.211860845	0.115225348	0.085387129	0.008967611	0.000717421	0.649414648	0.996502544	Bacteria.Firmicutes.Clostridia.Clostridiales.Family_XI	GOLGA1
170227	ENSG00000136935	rs2274556	0.005040504	0.001181897	0.41764757	0.876724208	0.701803056	-0.566038991	0.11538175	0.015760857	0.241737944	0.166832058	0.141450207	0.101202766	0.011143521	0.001351336	0.73667402	0.917221068	Bacteria.Actinobacteria.Actinobacteria	GOLGA1
170228	ENSG00000136935	rs2274556	0.001313845	0.001167677	0.229873083	0.294276127	1.033508695	-0.740298278	-0.118041937	0.077289928	0.307721458	0.217941501	0.097388711	0.073099356	0.02464619	0.005988475	0.9994853	0.999502343	Bacteria.Firmicutes.Clostridia.Clostridiales.Lachnospiraceae.Ruminococcus_gnavus_group	GOLGA1
170229	ENSG00000136935	rs2274556	0.027601183	0.008775326	0.778041127	0.5828222	0.868161508	-0.680581884	-0.049316825	0.063181566	0.385234281	0.251853381	0.174236132	0.114453525	0.083236425	0.020277067	0.943553725	0.853111072	Bacteria.Firmicutes.Erysipelotrichia.Erysipelotrichales.Erysipelotrichaceae	GOLGA1
170230	ENSG00000136935	rs2274556	0.00053651	0.001555996	0.080593943	0.182008989	1.223098451	-0.853322184	0.243917458	-0.146301192	0.335759741	0.258318866	0.13742483	0.108449368	0.009935324	0.005569499	0.763485975	0.942166966	Bacteria.Firmicutes.Clostridia.Clostridiales.Lachnospiraceae.Lachnospiraceae_ND3007_group	GOLGA1
170231	ENSG00000136935	rs2274556	0.000688442	0.00041621	0.131830961	0.274476042	0.805363433	-0.589642691	-0.14613077	0.074141126	0.225911851	0.158459072	0.095753001	0.067271706	0.00277914	0.000456762	0.627044247	0.903004347	Bacteria.Firmicutes.Clostridia.Clostridiales.Lachnospiraceae.Lachnospiraceae_NK4A136_group	GOLGA1
170232	ENSG00000136935	rs2274556	0.000245011	0.000136555	0.063832075	0.10072448	1.149072903	-0.813953529	0.192700285	-0.121211587	0.296016608	0.200722782	0.102200862	0.072799381	0.001368796	0.000263024	0.886764336	0.758387843	Bacteria.Proteobacteria.Betaproteobacteria.Burkholderiales.Alcaligenaceae.Parasutterella	GOLGA1
170233	ENSG00000136935	rs2274556	0.019537953	0.01724309	0.33619162	0.257934835	0.643355662	-0.465371687	-0.101506662	0.084535709	0.26868526	0.190405098	0.104765943	0.07407004	0.037019721	0.014528153	0.664081318	0.970562572	Bacteria.Firmicutes.Negativicutes.Selenomonadales.Acidaminococcaceae.Phascolarctobacterium	GOLGA1
170234	ENSG00000136935	rs2274556	0.027850848	0.014139639	0.101192943	0.201403512	0.580502838	-0.453472766	0.160757082	-0.093571394	0.258018726	0.179829414	0.096685859	0.072500478	0.03382796	0.00951323	0.914489909	0.989428248	Bacteria.Proteobacteria.Gammaproteobacteria.Pasteurellales.Pasteurellaceae.Haemophilus	GOLGA1
170235	ENSG00000136935	rs2274556	0.002443653	0.004069804	0.273382741	0.550084778	1.035406974	-0.69448588	0.130495928	-0.050772414	0.328357277	0.233175504	0.118133053	0.084512738	0.012293926	0.006400892	0.973414458	0.998439902	Bacteria.Verrucomicrobia.Verrucomicrobiae.Verrucomicrobiales.Verrucomicrobiaceae.Akkermansia	GOLGA1
170236	ENSG00000136935	rs2274556	0.310772051	0.419468158	0.073833877	0.065583833	0.334864071	-0.207985188	-0.362291108	0.29317319	0.327793848	0.25598038	0.199394303	0.156536405	0.247584768	0.14705375	0.999005033	0.870684181	Bacteria.Actinobacteria.Coriobacteriia.Coriobacteriales	GOLGA1
170237	ENSG00000136935	rs2274556	0.000888068	0.000607523	0.347194903	0.370430911	0.90133892	-0.667601229	-0.11458064	0.079778862	0.258672772	0.185234166	0.121005595	0.088454763	0.004222081	0.000775276	0.977260763	0.946309689	Bacteria.Firmicutes.Negativicutes.Selenomonadales.Veillonellaceae.Veillonella	GOLGA1
170238	ENSG00000136935	rs2274556	0.157667913	0.039587909	0.560761079	0.248066769	1.259939521	-1.18034405	-0.100752926	0.131364863	0.881424608	0.561990761	0.172310076	0.112708984	0.795804953	0.29425274	0.999135888	0.977096731	Bacteria.Firmicutes.Clostridia.Clostridiales.Ruminococcaceae	GOLGA1
170239	ENSG00000136935	rs2274556	0.315721201	0.23700904	0.286655963	0.291340055	0.417645428	-0.334183269	-0.155198858	0.11008951	0.413063495	0.280001224	0.144463835	0.103483713	0.313913566	0.168403792	0.997329664	0.92426646	Bacteria.Firmicutes.Negativicutes.Selenomonadales.Veillonellaceae.Megasphaera	GOLGA1
170240	ENSG00000136935	rs2274556	0.053071984	0.030906537	0.385234096	0.569723495	0.609462972	-0.501072051	-0.115233683	0.053771359	0.309332212	0.227114961	0.13181788	0.094110544	0.098133282	0.033839286	0.725196722	0.934985559	Bacteria.Bacteroidetes.Bacteroidia.Bacteroidales.Porphyromonadaceae.Odoribacter	GOLGA1
170241	ENSG00000136935	rs2274556	0.010318863	0.005569602	0.613914154	0.572298666	0.917189814	-0.682251186	0.064186951	-0.050450716	0.34718072	0.23791369	0.12661708	0.088892795	0.040672838	0.011664431	0.860407694	0.992480232	Bacteria.Firmicutes.Clostridia.Clostridiales.Ruminococcaceae.Ruminococcus_2	GOLGA1
170242	ENSG00000136935	rs2274556	0.000767113	0.000167183	0.220635777	0.099506897	0.962359254	-0.746628178	0.108904373	-0.10311576	0.2725555	0.18686502	0.088058044	0.061704683	0.006601579	0.000615874	0.952805104	0.99999132	Bacteria.Firmicutes.Clostridia.Clostridiales.Clostridiaceae_1	GOLGA1
170243	ENSG00000136935	rs2274556	0.002317062	0.00165178	0.83787671	0.992292544	0.814289865	-0.584430462	0.022916696	-0.000787	0.256776804	0.177977141	0.111553731	0.081157086	0.010606423	0.002856252	0.992277928	0.998719086	Bacteria.Firmicutes.Bacilli.Bacillales.Family_XI.Gemella	GOLGA1
170244	ENSG00000136935	rs2274556	0.081612307	0.03596042	0.743790186	0.85491287	0.680212354	-0.625197191	-0.045907606	-0.020569787	0.384553051	0.291899853	0.139862664	0.112046866	0.297139093	0.099707313	0.863071362	0.939839473	Bacteria.Firmicutes.Clostridia.Clostridiales.Ruminococcaceae.Anaerotruncus	GOLGA1
170245	ENSG00000136935	rs2274556	0.001026879	0.002024017	0.184261593	0.413594612	1.048086804	-0.705069398	0.159985587	-0.069839249	0.304844537	0.219208111	0.119213327	0.084873489	0.006785104	0.003751269	0.947613107	0.99789802	Bacteria.Verrucomicrobia	GOLGA1
170246	ENSG00000136935	rs2274556	0.015008993	0.01406962	0.429354972	0.256704802	0.664913896	-0.470235154	0.072296583	-0.066735974	0.266123236	0.186334755	0.090909013	0.058321478	0.035152355	0.010672384	0.999492402	0.999741582	Bacteria.Proteobacteria.Gammaproteobacteria.Enterobacteriales.Enterobacteriaceae.Escherichia_Shigella	GOLGA1
170247	ENSG00000136935	rs2274556	0.034886972	0.039252844	0.878663209	0.598360855	0.742217897	-0.499714413	-0.019530076	0.047024994	0.3444469	0.237508558	0.127425886	0.088834107	0.098568309	0.036796634	0.996596763	0.999791394	Bacteria.Firmicutes.Clostridia.Clostridiales.Ruminococcaceae.Ruminococcaceae_UCG_005	GOLGA1
170248	ENSG00000136935	rs2274556	0.000802869	0.000457461	0.274551026	0.23735385	0.811510955	-0.59254813	-0.114280018	0.082457874	0.230774039	0.160492699	0.103707951	0.06914012	0.002721603	0.000580904	0.955376403	0.848291163	Bacteria.Bacteroidetes.Bacteroidia.Bacteroidales.Rikenellaceae.Alistipes	GOLGA1
170249	ENSG00000136935	rs2274556	0.990399639	0.824696163	0.289886121	0.149372154	-0.009277798	0.112006179	0.189353191	-0.167256448	0.768097551	0.503614126	0.177450991	0.114635225	0.863167832	0.665704237	0.999330493	0.996754281	Bacteria.Proteobacteria	GOLGA1
170250	ENSG00000136935	rs2274556	0.036526916	0.046068055	0.649231654	0.384247697	0.683533267	-0.456140176	0.050702091	-0.072328832	0.320140886	0.224291071	0.110958034	0.08256573	0.075954083	0.036341722	0.804289205	0.978350333	Bacteria.Proteobacteria.Betaproteobacteria	GOLGA1
170251	ENSG00000136935	rs2274556	0.33246961	0.12230876	0.511388503	0.979510308	0.497853103	-0.546910101	-0.128861232	0.003478745	0.509868732	0.349339484	0.195152771	0.134929857	0.438034228	0.133326612	0.99032513	0.93149849	Bacteria.Firmicutes.Clostridia.Clostridiales.Ruminococcaceae.Ruminococcaceae_UCG_013	GOLGA1
170252	ENSG00000136935	rs2274556	0.001339192	0.001292313	0.460494785	0.39350636	0.769716631	-0.557691174	0.086216084	-0.070268187	0.229603434	0.16578458	0.116125147	0.081803879	0.004644334	0.001475923	0.997117901	0.950206352	Bacteria.Firmicutes.Clostridia.Clostridiales.Lachnospiraceae.Eubacterium_hallii_group	GOLGA1
170253	ENSG00000136935	rs2274556	0.000797761	0.000452883	0.274168744	0.237485247	0.812026521	-0.593027416	-0.114280634	0.082235473	0.230788106	0.160487885	0.103625162	0.068973165	0.002699092	0.000565539	0.957730131	0.863647932	Bacteria.Bacteroidetes.Bacteroidia.Bacteroidales.Rikenellaceae	GOLGA1
170254	ENSG00000136935	rs2274556	0.444657253	0.289492019	0.202627186	0.312344274	0.325482595	-0.312422316	-0.198223762	0.115148216	0.423234381	0.292543118	0.154009135	0.113086773	0.483198697	0.228660937	0.948905015	0.966332496	Bacteria.Firmicutes.Clostridia.Clostridiales.Ruminococcaceae.Ruminococcaceae_NK4A214_group	GOLGA1
170255	ENSG00000136935	rs2274556	0.008406834	0.042233967	0.830559257	0.699080909	0.81159049	-0.492349975	0.027816943	0.039220835	0.29858054	0.237616615	0.129473266	0.10101288	0.056925196	0.062829809	0.897883702	0.895507627	Bacteria.Firmicutes.Clostridia.Clostridiales.Ruminococcaceae.Ruminiclostridium_9	GOLGA1
170256	ENSG00000136935	rs2274556	0.0045917	0.004247471	0.58979909	0.685249169	0.89144551	-0.641951045	-0.072040055	0.037865022	0.303615851	0.216622892	0.132960822	0.093004435	0.029971767	0.007715586	0.985050512	0.975114706	Bacteria.Firmicutes.Bacilli.Lactobacillales	GOLGA1
170257	ENSG00000136935	rs2274556	0.039885165	0.021408757	0.194218925	0.151004716	1.989136571	-1.440630793	-0.239797198	0.17132992	0.948546554	0.611032279	0.18280716	0.117905835	0.916708493	0.456929689	0.999826541	0.999832315	Bacteria.Firmicutes.Clostridia.Clostridiales.Lachnospiraceae	GOLGA1
170258	ENSG00000136935	rs2274556	0.000127354	4.71E-05	0.004220303	0.002753932	0.890561113	-0.666197543	0.282908479	-0.228955307	0.218513545	0.152732575	0.095393645	0.073551934	0.000759643	8.94E-05	0.110489921	0.567428115	Bacteria.Firmicutes.Clostridia.Clostridiales.Lachnospiraceae.Lachnospira	GOLGA1
170259	ENSG00000136935	rs2274556	0.03360109	0.020867359	0.856946125	0.777889305	0.842500949	-0.644557548	0.027011798	-0.02987513	0.388099175	0.272191109	0.149252645	0.105474573	0.126928472	0.037633394	0.981084248	0.998600531	Bacteria.Firmicutes.Clostridia.Clostridiales.Ruminococcaceae.Ruminiclostridium_6	GOLGA1
170260	ENSG00000136935	rs2274556	0.001194039	0.001395252	0.412008528	0.37145764	0.897909321	-0.695357577	0.074124781	-0.064461555	0.264903988	0.208251865	0.089774727	0.071626218	0.013157283	0.004207003	0.999858829	0.929555963	Bacteria.Proteobacteria.Betaproteobacteria.Neisseriales.Neisseriaceae.Eikenella	GOLGA1
170261	ENSG00000136935	rs2274556	0.146121568	0.045319954	0.87926265	0.574136115	0.846067934	-0.725517037	-0.018192767	0.043005871	0.575173344	0.355479069	0.119294507	0.076139988	0.324236646	0.093077597	0.990825301	0.914545379	Bacteria.Firmicutes.Clostridia.Clostridiales.Ruminococcaceae.Faecalibacterium	GOLGA1
170262	ENSG00000136935	rs2274556	0.000211927	0.000171721	0.036372977	0.042363992	1.346460894	-0.956643023	-0.29822319	0.193934353	0.343033211	0.239902555	0.139557599	0.093657027	0.005092318	0.001106413	0.507443266	0.754120028	Bacteria.Firmicutes.Negativicutes.Selenomonadales.Veillonellaceae	GOLGA1
170263	ENSG00000136935	rs2274556	0.000974195	0.000756578	0.480141998	0.358040717	0.793820597	-0.574489837	-0.067524593	0.064283163	0.229762575	0.162503806	0.095082964	0.069444878	0.002991112	0.000959147	0.998277807	0.999325446	Bacteria.Bacteroidetes.Bacteroidia.Bacteroidales.Porphyromonadaceae.Parabacteroides	GOLGA1
170264	ENSG00000136935	rs2274556	0.001803751	0.005500236	0.390876299	0.857520812	0.913443939	-0.589095218	-0.090328513	0.013374353	0.28065441	0.205108473	0.104571575	0.074200864	0.011023085	0.007367527	0.664972205	0.974621017	Bacteria.Firmicutes.Clostridia.Clostridiales.Lachnospiraceae.Lachnoclostridium	GOLGA1
170265	ENSG00000136935	rs2274556	0.000401696	0.000282194	0.143803061	0.17416105	0.986833231	-0.722802672	0.243639073	-0.171526669	0.264426041	0.188264633	0.164662361	0.124837357	0.003588162	0.000639612	0.999672451	0.998587032	Bacteria.Firmicutes.Clostridia.Clostridiales.Ruminococcaceae.Butyricicoccus	GOLGA1
170266	ENSG00000136935	rs2274556	0.000911079	0.00048553	0.379342623	0.505218923	0.797006572	-0.594966461	-0.069259825	0.039093571	0.22926649	0.161953434	0.078247106	0.058346933	0.003385031	0.000656294	0.720219263	0.993577312	Bacteria.Proteobacteria.Betaproteobacteria.Burkholderiales.Alcaligenaceae.Sutterella	GOLGA1
170267	ENSG00000136935	rs2274556	0.000129532	7.89E-05	0.01405758	0.032736852	0.919750926	-0.664147294	-0.281520501	0.165624257	0.225950746	0.157591628	0.111540299	0.075907701	0.000767619	0.000135996	0.998525812	0.971102396	Bacteria.Proteobacteria.Deltaproteobacteria.Desulfovibrionales.Desulfovibrionaceae	GOLGA1
170268	ENSG00000136935	rs2274556	0.047587286	0.02153467	0.781448238	0.891395819	0.725561792	-0.631052147	-0.048628259	-0.016726566	0.359319821	0.267925128	0.174554927	0.122025597	0.165719995	0.041212815	0.99792254	0.986607256	Bacteria.Firmicutes.Clostridia.Clostridiales.Family_XIII.Family_XIII_AD3011_group	GOLGA1
170269	ENSG00000136935	rs2274556	0.00113579	0.000830024	0.221068616	0.269397008	1.028174592	-0.737929204	-0.144575135	0.094419597	0.301897746	0.21047976	0.117011682	0.084760026	0.015053007	0.004352106	0.99759175	0.986746924	Bacteria.Firmicutes.Clostridia.Clostridiales.Lachnospiraceae.Lachnospiraceae_UCG_008	GOLGA1
170270	ENSG00000136935	rs2274556	0.002298156	0.001077786	0.418740319	0.586630096	0.743712018	-0.55977354	-0.11174969	0.050882789	0.234317553	0.163553373	0.137321197	0.093115803	0.006322187	0.001271666	0.999670759	0.996530704	Bacteria.Firmicutes.Clostridia.Clostridiales.Ruminococcaceae.Flavonifractor	GOLGA1
170271	ENSG00000136935	rs2274556	0.001395306	0.000999382	0.110858869	0.142720694	0.755915013	-0.554674841	0.179867194	-0.125241113	0.226388997	0.160924757	0.111278768	0.084411149	0.004278734	0.001128787	0.61001357	0.890509239	Bacteria.Firmicutes.Clostridia.Clostridiales.Lachnospiraceae.Dorea	GOLGA1
170272	ENSG00000136935	rs2274556	0.001882761	0.000446493	0.374480985	0.193988401	0.934377278	-0.731741118	0.081881273	-0.085379686	0.288344442	0.197793125	0.091562933	0.065054326	0.01352562	0.001506778	0.99714486	0.996602117	Bacteria.Firmicutes.Clostridia.Clostridiales.Clostridiaceae_1.Clostridium_sensu_stricto_1	GOLGA1
170273	ENSG00000136935	rs2274556	0.001701362	0.000907622	0.017810835	0.012677413	2.803231918	-2.009839879	-0.381478404	0.267963455	0.856211269	0.577948202	0.156902974	0.104521474	0.4530343	0.092306157	0.997187614	0.916949819	Bacteria.Bacteroidetes.Bacteroidia.Bacteroidales	GOLGA1
170274	ENSG00000136935	rs2274556	0.005273844	0.004506095	0.785425044	0.807835193	0.833377245	-0.615504201	-0.035885004	0.023145716	0.288656617	0.209161892	0.131262398	0.09477681	0.029269644	0.006820812	0.988497884	0.993308085	Bacteria.Firmicutes.Bacilli.Lactobacillales.Streptococcaceae	GOLGA1
170275	ENSG00000136935	rs2274556	0.001625861	0.00028968	0.089117052	0.034888975	1.361839351	-1.000134399	0.209075776	-0.171408557	0.41406604	0.261037045	0.121140362	0.079547825	0.013890011	0.001357657	0.86527713	0.998607976	Bacteria.Firmicutes.Clostridia.Clostridiales.Lachnospiraceae.Tyzzerella_4	GOLGA1
170276	ENSG00000136935	rs2274556	0.022742858	0.012018533	0.801132554	0.732457131	0.732230144	-0.539176791	-0.034835107	0.030195898	0.313831152	0.208650821	0.137734799	0.087949698	0.062742575	0.015096587	0.616110749	0.976298695	Bacteria.Firmicutes.Clostridia.Clostridiales.Christensenellaceae.Christensenellaceae_R_7_group	GOLGA1
170277	ENSG00000136935	rs2274556	0.046949555	0.00961081	0.953209268	0.449110297	0.805907779	-0.733933658	0.007704014	-0.07040188	0.397925291	0.275040346	0.130789247	0.092451116	0.128547658	0.020885853	0.998927089	0.925873833	Bacteria.Proteobacteria.Gammaproteobacteria.Enterobacteriales.Enterobacteriaceae.Citrobacter	GOLGA1
170278	ENSG00000136935	rs2274556	0.162963711	0.051092909	0.00551756	0.045060973	0.366103198	-0.370818068	0.309752458	-0.163387386	0.259432734	0.18658308	0.107890346	0.079954972	0.183942161	0.042047601	0.163417554	0.77809004	Bacteria.Firmicutes.Clostridia.Clostridiales.Lachnospiraceae.Anaerostipes	GOLGA1
170279	ENSG00000136935	rs2274556	1.77E-06	3.36E-07	0.000285518	0.000115566	2.002664932	-1.429934536	0.671789956	-0.472631022	0.381264548	0.25159231	0.175138785	0.115166163	0.000273373	2.02E-05	0.527351486	0.426899589	Bacteria.Firmicutes.Bacilli.Bacillales.Staphylococcaceae.Staphylococcus	GOLGA1
170280	ENSG00000136935	rs2274556	0.011274148	0.010355653	0.371493058	0.264065698	0.670802256	-0.483175332	-0.094063935	0.084418424	0.257169158	0.182987381	0.10452658	0.074933922	0.026072868	0.008088269	0.880332438	0.947092009	Bacteria.Firmicutes.Negativicutes.Selenomonadales.Acidaminococcaceae	GOLGA1
170281	ENSG00000136935	rs2274556	0.000482004	9.22E-05	0.207298518	0.066242026	0.976871718	-0.805452776	-0.146992807	0.151918832	0.265747507	0.193184086	0.115404333	0.081318142	0.005139991	0.000452219	0.846746248	0.997216401	Bacteria.Firmicutes.Clostridia.Clostridiales.Ruminococcaceae.Subdoligranulum	GOLGA1
170282	ENSG00000136935	rs2274556	0.001124129	0.000616648	0.801762459	0.961681947	0.793609442	-0.587001361	0.029377925	0.003815396	0.232796276	0.163081378	0.116534775	0.079110656	0.003487978	0.000772071	0.992052328	0.997201293	Bacteria.Firmicutes.Clostridia.Clostridiales.Lachnospiraceae.Coprococcus_1	GOLGA1
170283	ENSG00000136935	rs2274556	0.002039817	0.000651975	0.902980453	0.595578278	0.793789788	-0.612650727	-0.013840268	0.039839097	0.246990531	0.171035273	0.113098168	0.074689436	0.006992511	0.000982783	0.999694213	0.908466096	Bacteria.Firmicutes.Clostridia.Clostridiales.Lachnospiraceaencultured	GOLGA1
170284	ENSG00000136935	rs2274556	5.39E-05	5.92E-05	0.008528988	0.027733234	1.611616553	-1.044684081	0.35659329	-0.199529841	0.372753958	0.243145857	0.131446827	0.088616573	0.001436715	0.000464672	0.737532512	0.858872568	Bacteria.Firmicutes.Erysipelotrichia.Erysipelotrichales.Erysipelotrichaceae.Clostridium_innocuum_group	GOLGA1
170285	ENSG00000136935	rs2274556	0.000534623	0.000725445	0.289734773	0.809109343	0.8800035	-0.596426274	0.121023906	0.019322669	0.241502287	0.168079211	0.113380796	0.07966111	0.002712421	0.000911588	0.924475198	0.998755611	Bacteria.Actinobacteria.Actinobacteria.Bifidobacteriales.Bifidobacteriaceae	GOLGA1
170286	ENSG00000136935	rs2274556	0.001418615	0.000388614	0.084144561	0.042961931	1.409694125	-1.072300048	0.250203198	-0.208563227	0.422873558	0.286549313	0.142647457	0.101022085	0.024472103	0.003348585	0.958034317	0.997513341	Bacteria.Firmicutes.Clostridia.Clostridiales.Lachnospiraceae.Eubacterium_xylanophilum_group	GOLGA1
170287	ENSG00000136935	rs2274556	0.000102148	6.52E-05	0.009872756	0.026815944	0.933263915	-0.67016674	-0.298238089	0.171660732	0.225436728	0.156973939	0.112186982	0.075769225	0.000649402	0.000124621	0.997604342	0.960973997	Bacteria.Proteobacteria.Deltaproteobacteria	GOLGA1
170288	ENSG00000136935	rs2274556	0.017583169	0.010648805	0.210564025	0.183505335	0.632823231	-0.471291028	-0.144978132	0.112081876	0.259737596	0.179199812	0.114652053	0.083371963	0.037391048	0.010151509	0.945687051	0.834455386	Bacteria.Firmicutes.Bacilli.Lactobacillales.Carnobacteriaceae.Granulicatella	GOLGA1
170289	ENSG00000136935	rs2274556	0.000178889	9.74E-05	0.069745487	0.057701038	1.049778809	-0.791880316	0.187815529	-0.146863032	0.264060211	0.190655446	0.101853704	0.076010026	0.00181752	0.000288685	0.858670885	0.979585985	Bacteria.Firmicutes.Erysipelotrichia.Erysipelotrichales.Erysipelotrichaceae.Erysipelatoclostridium	GOLGA1
170290	ENSG00000136935	rs2274556	0.011136239	0.014797818	0.738558057	0.432890161	0.732942564	-0.496005922	0.034168268	-0.059959935	0.280491023	0.198082895	0.101935764	0.075979855	0.030415894	0.014596298	0.772182085	0.994680072	Bacteria.Proteobacteria.Betaproteobacteria.Burkholderiales	GOLGA1
170291	ENSG00000136935	rs2274556	0.001007479	3.57E-05	0.044624948	0.004562816	1.584463425	-1.321480887	-0.240359463	0.228480675	0.460036443	0.297659664	0.117374937	0.077759015	0.065268923	0.002417716	0.998803525	0.997226571	Bacteria.Firmicutes.Clostridia.Clostridiales.Lachnospiraceae.Eubacterium_rectale_group	GOLGA1
170292	ENSG00000136935	rs2274556	0.001097353	0.000926537	0.734529413	0.773105485	0.799341862	-0.592568684	-0.031562218	0.018879305	0.233945321	0.170721282	0.092676071	0.065209135	0.005075755	0.001484401	0.788518606	0.872286233	Bacteria.Firmicutes.Clostridia.Clostridiales.Lachnospiraceae.Roseburia	GOLGA1
170293	ENSG00000136935	rs2274556	0.086170091	0.031502595	0.266912022	0.14971132	2.098232309	-1.642342708	-0.226248871	0.184056453	1.204227226	0.747134482	0.202040691	0.126256567	0.997454612	0.727982475	0.997650199	0.999159905	Bacteria.Firmicutes.Clostridia.Clostridiales	GOLGA1
170294	ENSG00000136935	rs2274556	0.002667263	0.001274774	0.635388247	0.77870666	0.750796375	-0.569213525	0.054082981	-0.023334202	0.240355476	0.168987107	0.113524729	0.082694387	0.008367518	0.001737829	0.92078388	0.95186199	Bacteria.Firmicutes.Clostridia.Clostridiales.Lachnospiraceae.Fusicatenibacter	GOLGA1
170295	ENSG00000136935	rs2274556	0.002745815	0.001521319	0.968868914	0.936917903	0.792538111	-0.579777447	-0.003618054	-0.005231805	0.254521014	0.175119381	0.092350188	0.065849351	0.009808885	0.002317155	0.854350113	0.935950426	Bacteria.Proteobacteria.Betaproteobacteria.Burkholderiales.Alcaligenaceae	GOLGA1
170296	ENSG00000136935	rs2274556	0.086424058	0.060445639	0.09784711	0.101739305	0.496336434	-0.382158112	-0.159797957	0.11191212	0.28509524	0.200001529	0.095143676	0.06741845	0.158143702	0.058993898	0.763878714	0.794808059	Bacteria.Bacteroidetes.Bacteroidia.Bacteroidales.Prevotellaceae.Prevotella_9	GOLGA1
170297	ENSG00000136935	rs2274556	0.033376171	0.016227827	0.097140686	0.196179338	0.566968955	-0.446791772	0.163139305	-0.094583736	0.260831532	0.181033951	0.096924102	0.072426352	0.036276943	0.010603764	0.893190239	0.987424055	Bacteria.Proteobacteria.Gammaproteobacteria.Pasteurellales.Pasteurellaceae	GOLGA1
170298	ENSG00000136935	rs2274556	0.001704606	0.000909932	0.01782759	0.012698687	2.803595158	-2.009867198	-0.381477718	0.267928815	0.85648657	0.578090575	0.156926736	0.104534154	0.452034968	0.091784383	0.997675757	0.922677865	Bacteria.Bacteroidetes	GOLGA1
170299	ENSG00000136935	rs2274556	0.02467427	0.002429564	0.615829776	0.218992863	0.918735923	-0.809659604	0.06845152	-0.11147383	0.399468106	0.256607695	0.135764205	0.089811377	0.123106888	0.011276569	0.997594253	0.968019235	Bacteria.Firmicutes.Erysipelotrichia.Erysipelotrichales.Erysipelotrichaceae.Faecalitalea	GOLGA1
170300	ENSG00000136935	rs2274556	0.037214312	0.025314733	0.390032974	0.744180245	0.63175334	-0.536317265	-0.086499285	0.027778658	0.29700652	0.234264584	0.099959488	0.084764633	0.076921875	0.031751339	0.640414153	0.924819076	Bacteria.Firmicutes.Clostridia.Clostridiales.Lachnospiraceae.Lachnospiraceae_UCG_010	GOLGA1
170301	ENSG00000136935	rs2274556	0.02853271	0.008996589	0.78567228	0.58640461	0.865111467	-0.679472724	-0.047594545	0.062613389	0.386250809	0.252305463	0.17430026	0.114513705	0.085424647	0.020880898	0.954588647	0.853227298	Bacteria.Firmicutes.Erysipelotrichia.Erysipelotrichales	GOLGA1
170302	ENSG00000136935	rs2274556	0.730355359	0.67406911	0.096801398	0.057983931	0.150724876	-0.121222354	0.202449307	-0.14868543	0.43544472	0.286930501	0.120154182	0.077042654	0.603261675	0.323141427	0.996566686	0.983084471	Bacteria.Proteobacteria.Gammaproteobacteria	GOLGA1
170303	ENSG00000136935	rs2274556	0.000543716	0.00025514	0.209370235	0.199361187	0.883483768	-0.641612508	-0.118184686	0.087676469	0.242806209	0.165807336	0.093215761	0.067621522	0.002749841	0.000371388	0.936086711	0.97562022	Bacteria.Bacteroidetes.Bacteroidia.Bacteroidales.Porphyromonadaceae	GOLGA1
170304	ENSG00000136935	rs2274556	0.011289894	0.00074756	0.901854961	0.259791098	0.783823415	-0.703948984	-0.01747089	0.105457707	0.300559641	0.198910629	0.141120866	0.092766288	0.040973664	0.002642603	0.933072344	0.878194273	Bacteria.Firmicutes.Clostridia.Clostridiales.Lachnospiraceae.Blautia	GOLGA1
170305	ENSG00000136935	rs2274556	0.003611232	0.001871541	0.046038762	0.034799116	2.199351247	-1.574236999	-0.281241558	0.196407675	0.728280875	0.48550514	0.138271564	0.091102856	0.241150336	0.073385619	0.999973618	0.989705988	Bacteria.Bacteroidetes.Bacteroidia.Bacteroidales.Bacteroidaceae.Bacteroides	GOLGA1
170306	ENSG00000136935	rs2274556	0.000548367	0.000335766	0.196885554	0.293235462	0.844018527	-0.611105284	0.168329112	-0.101845892	0.232128803	0.161383314	0.129102178	0.096114731	0.002614797	0.000518022	0.88760533	0.997132292	Bacteria.Firmicutes.Bacilli.Bacillales	GOLGA1
170307	ENSG00000136935	rs2274556	0.002073362	7.87E-05	0.314299584	0.036937772	0.978960683	-0.952293317	0.123113546	-0.19320514	0.305123604	0.225915252	0.121402917	0.090694514	0.034382906	0.001078751	0.997947728	0.9977362	Bacteria.Actinobacteria.Actinobacteria.Micrococcales	GOLGA1
170308	ENSG00000136935	rs2274556	0.023234696	0.011619454	0.133699072	0.160237061	0.599761092	-0.463335017	-0.175118229	0.118055597	0.25801876	0.17841427	0.115311524	0.083107599	0.046612011	0.010398747	0.991744893	0.856262504	Bacteria.Firmicutes.Bacilli.Lactobacillales.Carnobacteriaceae	GOLGA1
170309	ENSG00000136935	rs2274556	0.022010901	0.011772079	0.812630149	0.739404313	0.73552162	-0.540569489	-0.03274803	0.029366317	0.313457784	0.208553026	0.137597059	0.087905425	0.061208726	0.0145523	0.618504472	0.982958806	Bacteria.Firmicutes.Clostridia.Clostridiales.Christensenellaceae	GOLGA1
170310	ENSG00000136935	rs2274556	7.52E-05	3.28E-05	0.021459333	0.013289935	1.06023865	-0.755004149	0.298707406	-0.215175527	0.250750301	0.169142049	0.12674566	0.084528369	0.000680179	7.56E-05	0.316050538	0.530422569	Bacteria.Firmicutes.Clostridia.Clostridiales.Peptostreptococcaceae	GOLGA1
170311	ENSG00000136935	rs2274556	0.040434135	0.039417973	0.416853817	0.545370558	0.629321124	-0.490175661	-0.130271345	0.075116218	0.300954949	0.233177036	0.159430526	0.123566289	0.113284333	0.041279761	0.998820086	0.961415255	Bacteria.Firmicutes.Clostridia.Clostridiales.Family_XIII	GOLGA1
170312	ENSG00000136935	rs2274556	0.067041594	0.092935218	0.858140909	0.804667323	0.722597754	-0.517702516	-0.029777714	0.03091957	0.387955232	0.303604916	0.165936777	0.124513483	0.189492355	0.09637741	0.99991226	0.996838275	Bacteria.Actinobacteria.Coriobacteriia.Coriobacteriales.Coriobacteriaceae.Collinsella	GOLGA1
170313	ENSG00000136935	rs2274556	0.041270724	0.020236697	0.801477465	0.865206483	0.71847335	-0.55240468	-0.032759292	0.015437137	0.34506509	0.232066175	0.129757185	0.090581054	0.135211286	0.027331152	0.999985325	0.999758873	Bacteria.Firmicutes.Clostridia.Clostridiales.Ruminococcaceae.Ruminococcaceae_UCG_014	GOLGA1
170314	ENSG00000136935	rs2274556	0.002905543	0.000799692	0.89565106	0.63106037	0.761373651	-0.600318168	-0.014239494	-0.039502901	0.246033034	0.170655037	0.108144301	0.08186856	0.008231836	0.000858969	0.990263512	0.935449612	Bacteria.Proteobacteria.Gammaproteobacteria.Pseudomonadales	GOLGA1
170315	ENSG00000136935	rs2274556	0.00103883	0.0005953	0.583182971	0.558321759	0.79744376	-0.585973564	-0.086431393	0.058639704	0.232193536	0.162300007	0.156720978	0.099664377	0.003434819	0.000654585	0.999276643	0.988728768	Bacteria.Firmicutes.Clostridia.Clostridiales.Ruminococcaceae.Ruminiclostridium_5	GOLGA1
170316	ENSG00000136937	rs7853179	0.082456032	0.03561273	0.578363981	0.580713644	0.319205222	-0.594322541	0.038417625	-0.05611849	0.180970556	0.276945522	0.068776637	0.101091366	0.136589089	0.042223072	0.708988664	0.992887087	Bacteria.Firmicutes.Clostridia.Clostridiales.Ruminococcaceae.Ruminococcus_1	NCBP1
170317	ENSG00000136937	rs7853179	0.073906958	0.053729284	0.973209404	0.567057339	0.245499449	-0.42532966	-0.002012969	0.047613777	0.135150693	0.216488549	0.059709166	0.082759678	0.065518852	0.023624746	0.938348763	0.940701148	Bacteria.Firmicutes.Clostridia.Clostridiales.Ruminococcaceae.Ruminococcaceae_UCG_002	NCBP1
170318	ENSG00000136937	rs7853179	0.64594213	0.121861531	0.058338849	0.439789149	0.074269538	-0.339197759	-0.125995184	0.082756285	0.160911912	0.216398766	0.065380389	0.106463412	0.33184385	0.037299689	0.272634736	0.924091884	Bacteria.Firmicutes.Clostridia.Clostridiales.Peptostreptococcaceae.Intestinibacter	NCBP1
170319	ENSG00000136937	rs7853179	0.226837527	0.595930567	0.985570402	0.273928518	0.25038893	-0.17887978	0.001219431	-0.12579679	0.205221035	0.335681899	0.067165864	0.114009934	0.336495018	0.294973776	0.9994853	0.999502343	Bacteria.Firmicutes.Clostridia.Clostridiales.Lachnospiraceae.Ruminococcus_gnavus_group	NCBP1
170320	ENSG00000136937	rs7853179	0.051061174	0.095884684	0.290381464	0.892362493	0.415111456	-0.542634662	-0.096540478	0.020107383	0.20884061	0.321150472	0.090565984	0.14801549	0.146742894	0.084067127	0.95102907	0.933837527	Bacteria.Firmicutes.Bacilli	NCBP1
170321	ENSG00000136937	rs7853179	0.296776562	0.135632526	0.428335013	0.415597292	0.172288801	-0.366877367	-0.058342913	0.083245414	0.163800574	0.242802772	0.073200332	0.101602917	0.21840224	0.065033204	0.909281244	0.904888868	Bacteria.Proteobacteria.Gammaproteobacteria.Pseudomonadales.Pseudomonadaceae.Pseudomonas	NCBP1
170322	ENSG00000136937	rs7853179	0.078095677	0.116158025	0.618386267	0.727450079	0.285116363	-0.414688452	-0.050940971	-0.053090946	0.15927418	0.260425468	0.10177224	0.1516767	0.092175811	0.053033731	0.840625267	0.958212988	Bacteria.Actinobacteria	NCBP1
170323	ENSG00000136937	rs7853179	0.061544256	0.013448481	0.61537579	0.661361865	0.256604278	-0.495896344	0.031301541	-0.037329079	0.134881013	0.195155224	0.062002405	0.084829485	0.060899868	0.008161114	0.995339941	0.95533137	Bacteria.Proteobacteria.Deltaproteobacteria.Desulfovibrionales.Desulfovibrionaceae.Bilophila	NCBP1
170324	ENSG00000136937	rs7853179	0.176557927	0.001695952	0.911486194	0.043557975	0.262480487	-0.902325781	0.009241388	-0.249969081	0.192112622	0.275515493	0.08280975	0.121434511	0.26064812	0.00590771	0.886723262	0.936045174	Bacteria.Firmicutes.Clostridia.Clostridiales.Lachnospiraceae.Lachnospiraceae_ND3007_group	NCBP1
170325	ENSG00000136937	rs7853179	0.255634471	0.018445669	0.908418208	0.56818688	0.256637891	-0.527964909	0.008878832	-0.045073697	0.223770028	0.218401826	0.076884225	0.078574043	0.321625822	0.03959374	0.998896274	0.99087052	Bacteria.Proteobacteria.Deltaproteobacteria.Desulfovibrionales.Desulfovibrionaceae.Desulfovibrio	NCBP1
170326	ENSG00000136937	rs7853179	0.102713674	0.014121103	0.208446752	0.851534216	0.224235998	-0.539351826	-0.074213416	-0.016339759	0.135477199	0.213842603	0.058414248	0.086956202	0.07748804	0.008806487	0.99935717	0.961625472	Bacteria.Firmicutes.Erysipelotrichia.Erysipelotrichales.Erysipelotrichaceae.Erysipelotrichaceae_UCG_003	NCBP1
170327	ENSG00000136937	rs7853179	0.177489765	0.122589587	0.724918016	0.784382246	0.219860164	-0.444998359	-0.023404745	0.027048481	0.161269859	0.284460804	0.066223782	0.098448797	0.233308862	0.079716921	0.996596763	0.999791394	Bacteria.Firmicutes.Clostridia.Clostridiales.Ruminococcaceae.Ruminococcaceae_UCG_005	NCBP1
170328	ENSG00000136937	rs7853179	0.036445049	0.036359291	0.276147359	0.599309941	0.369655785	-0.596819927	-0.09517062	0.075034547	0.173054409	0.279268852	0.086656689	0.142115806	0.091047622	0.029130686	0.983897655	0.976249604	Bacteria.Firmicutes.Bacilli.Lactobacillales.Streptococcaceae	NCBP1
170329	ENSG00000136937	rs7853179	0.173835943	0.023920167	0.116339535	0.476168431	0.189350238	-0.447682137	-0.086705671	0.052827809	0.137703853	0.193582678	0.054479001	0.073716809	0.102059747	0.013637741	0.968802863	0.995347009	Bacteria.Bacteroidetes.Bacteroidia.Bacteroidales.Prevotellaceae	NCBP1
170330	ENSG00000136937	rs7853179	0.077042827	0.092343607	0.767471977	0.577083972	0.251547606	-0.399519204	-0.026474561	-0.079119415	0.140011773	0.233862924	0.089163011	0.141165552	0.065259433	0.035354389	0.814406623	0.9138367	Bacteria.Actinobacteria.Actinobacteria	NCBP1
170331	ENSG00000136937	rs7853179	0.021595443	0.018361685	0.143452619	0.289286653	0.351051101	-0.666648821	0.075340231	-0.111078321	0.14911752	0.275564045	0.050873077	0.103965823	0.048589247	0.018608079	0.956093647	0.998439902	Bacteria.Verrucomicrobia.Verrucomicrobiae.Verrucomicrobiales.Verrucomicrobiaceae.Akkermansia	NCBP1
170332	ENSG00000136937	rs7853179	0.949461305	0.567703518	0.017240595	0.124330735	0.010293736	-0.171518432	0.149261695	-0.166519289	0.161778693	0.298622854	0.061068441	0.106950044	0.500707009	0.213624873	0.488466974	0.888351521	Bacteria.Proteobacteria.Betaproteobacteria	NCBP1
170333	ENSG00000136937	rs7853179	0.396255251	0.261852009	0.459696254	0.770982628	0.157335741	-0.421875912	-0.054417889	0.039213423	0.184239306	0.372728218	0.07316501	0.13415133	0.350592657	0.148282224	0.768492948	0.996502544	Bacteria.Firmicutes.Clostridia.Clostridiales.Family_XI	NCBP1
170334	ENSG00000136937	rs7853179	0.179969438	0.044654757	0.685743908	0.659886736	0.222699474	-0.585922073	-0.020734055	-0.041000344	0.164300776	0.286165052	0.051012005	0.092740673	0.190932672	0.032660832	0.993180684	0.99999132	Bacteria.Firmicutes.Clostridia.Clostridiales.Clostridiaceae_1	NCBP1
170335	ENSG00000136937	rs7853179	0.05053853	0.004942534	0.332027024	0.046496343	0.260618712	-0.560363631	0.052300857	-0.178499895	0.130811373	0.192557646	0.053513766	0.087948847	0.049322788	0.003613523	0.871217035	0.633726701	Bacteria.Fusobacteria.Fusobacteriia.Fusobacteriales.Fusobacteriaceae.Fusobacterium	NCBP1
170336	ENSG00000136937	rs7853179	0.037225661	0.050025631	0.248188486	0.745211449	0.403032079	-0.559219996	0.08320896	-0.032729166	0.189489394	0.280042971	0.071410542	0.10028994	0.08986183	0.05197192	0.784638567	0.99780419	Bacteria.Firmicutes.Clostridia.Clostridiales.Ruminococcaceae.Ruminococcus_2	NCBP1
170337	ENSG00000136937	rs7853179	0.123904291	0.103765235	0.881630085	0.403929894	0.274330654	-0.38318683	0.010651694	0.077026068	0.17599054	0.232232844	0.071253685	0.091686394	0.157677214	0.075884212	0.839342778	0.914506398	Bacteria.Bacteroidetes.Bacteroidia.Bacteroidales.Porphyromonadaceae.Odoribacter	NCBP1
170338	ENSG00000136937	rs7853179	0.808940136	0.283799674	0.761158825	0.711523849	0.114733673	-0.720468518	0.029320961	0.050428103	0.472582457	0.666634325	0.096058762	0.135766742	0.923155683	0.574990406	0.999135888	0.996172726	Bacteria.Firmicutes.Clostridia.Clostridiales.Ruminococcaceae	NCBP1
170339	ENSG00000136937	rs7853179	0.062292713	0.014629198	0.717420337	0.81941456	0.258205746	-0.492603075	-0.026195167	0.020414902	0.136123563	0.196374692	0.072066223	0.089060929	0.05285001	0.008854845	0.766471875	0.98350304	Bacteria.Firmicutes.Clostridia.Clostridiales.Lachnospiraceae.Dorea	NCBP1
170340	ENSG00000136937	rs7853179	0.458754621	0.069239869	0.362440446	0.913885251	0.13620371	-0.46901571	-0.053128064	0.008485465	0.182741052	0.253877954	0.05792563	0.078163221	0.365994501	0.064115207	0.818346069	0.994063919	Bacteria.Bacteroidetes.Bacteroidia.Bacteroidales.Prevotellaceae.Prevotella_9	NCBP1
170341	ENSG00000136937	rs7853179	0.079092479	0.013908596	0.285203137	0.952238678	0.238022297	-0.48635905	0.058541139	-0.004627452	0.133421145	0.192384664	0.054326367	0.076960823	0.068415383	0.006866617	0.678114463	0.930101447	Bacteria.Firmicutes.Clostridia.Clostridiales.Lachnospiraceae.Lachnospiraceae_NK4A136_group	NCBP1
170342	ENSG00000136937	rs7853179	0.035592113	0.01033141	0.119063872	0.296287644	0.288017949	-0.537807459	0.072350032	-0.070299437	0.134196576	0.203609622	0.045804131	0.066767775	0.040162714	0.006592835	0.595036364	0.985377765	Bacteria.Proteobacteria.Betaproteobacteria.Burkholderiales.Alcaligenaceae.Sutterella	NCBP1
170343	ENSG00000136937	rs7853179	0.064524004	0.010776703	0.577532256	0.230010426	0.256886707	-0.507797731	-0.033938887	0.103443905	0.136606829	0.193411968	0.060625574	0.085370267	0.057297299	0.007767364	0.919213845	0.989428248	Bacteria.Proteobacteria.Gammaproteobacteria.Pasteurellales.Pasteurellaceae.Haemophilus	NCBP1
170344	ENSG00000136937	rs7853179	0.846620424	0.283708766	0.609254252	0.677741452	0.07156871	-0.765368602	0.044303213	0.074333806	0.368519948	0.708044541	0.086255577	0.178076036	0.841953837	0.46091028	0.999330493	0.996754281	Bacteria.Proteobacteria	NCBP1
170345	ENSG00000136937	rs7853179	0.5872245	0.348485936	0.943264431	0.763194127	0.287116161	-0.70182652	-0.00674319	0.041696022	0.526261892	0.743181631	0.094385391	0.137812441	0.959460813	0.563656838	0.997675757	0.944715108	Bacteria.Bacteroidetes	NCBP1
170346	ENSG00000136937	rs7853179	0.061025595	0.063297953	0.824285573	0.415877947	0.263343281	-0.403157611	-0.015351054	-0.105740656	0.138139	0.213376985	0.06885903	0.129136971	0.057722741	0.027238428	0.997117901	0.950206352	Bacteria.Firmicutes.Clostridia.Clostridiales.Lachnospiraceae.Eubacterium_hallii_group	NCBP1
170347	ENSG00000136937	rs7853179	0.323110788	0.060732144	0.390335496	0.978069291	0.168369501	-0.50820841	-0.098492294	0.004051868	0.169104548	0.266273969	0.113891824	0.146830541	0.25432128	0.037723725	0.999739884	0.915402414	Bacteria.Actinobacteria.Coriobacteriia.Coriobacteriales.Coriobacteriaceae	NCBP1
170348	ENSG00000136937	rs7853179	0.579952231	0.206935159	0.326630261	0.216463012	0.112429114	-0.305133839	-0.086390516	0.139299633	0.202120997	0.239367222	0.087405927	0.111607205	0.458832357	0.171244931	0.786944925	0.794192827	Bacteria.Firmicutes.Clostridia.Clostridiales.Ruminococcaceae.Ruminiclostridium_9	NCBP1
170349	ENSG00000136937	rs7853179	0.655690276	0.666476191	0.397072359	0.245913284	0.095525213	-0.151534102	-0.075656631	0.138708244	0.213257344	0.349994574	0.088747801	0.118462824	0.570739315	0.37975306	0.948905015	0.966332496	Bacteria.Firmicutes.Clostridia.Clostridiales.Ruminococcaceae.Ruminococcaceae_NK4A214_group	NCBP1
170350	ENSG00000136937	rs7853179	0.010168158	0.004155125	0.063215152	0.145180706	0.568433361	-0.744851313	0.161606846	-0.145713247	0.214717949	0.250695676	0.085505218	0.098823759	0.081395528	0.015438677	0.961639693	0.892135646	Bacteria.Firmicutes.Clostridia.Clostridiales.Ruminococcaceae.Eubacterium_coprostanoligenes_group	NCBP1
170351	ENSG00000136937	rs7853179	0.244886769	0.026683245	0.499626202	0.899799498	0.188140726	-0.481898202	-0.051845105	0.011335721	0.160327614	0.212511992	0.076368969	0.089675954	0.201887832	0.019646519	0.810068532	0.985265027	Bacteria.Firmicutes.Clostridia.Clostridiales.Lachnospiraceae.Eubacterium_eligens_group	NCBP1
170352	ENSG00000136937	rs7853179	0.200618295	0.061846123	0.333170685	0.670703496	0.191605616	-0.435604498	0.065968218	-0.046494725	0.148196981	0.229243403	0.067659111	0.108856364	0.122715552	0.028924855	0.999694213	0.908466096	Bacteria.Firmicutes.Clostridia.Clostridiales.Lachnospiraceaencultured	NCBP1
170353	ENSG00000136937	rs7853179	0.183560362	0.044196852	0.759541885	0.624499863	0.228948836	-0.596614649	-0.016330354	-0.046316501	0.170324986	0.290740961	0.053128723	0.094172701	0.207920198	0.037969495	0.99714486	0.996602117	Bacteria.Firmicutes.Clostridia.Clostridiales.Clostridiaceae_1.Clostridium_sensu_stricto_1	NCBP1
170354	ENSG00000136937	rs7853179	0.04252821	0.034107336	0.335688955	0.578946361	0.354135004	-0.601039483	-0.083220652	0.079535101	0.171163343	0.277684882	0.085802847	0.142605681	0.093347322	0.027350297	0.976314705	0.982072561	Bacteria.Firmicutes.Bacilli.Lactobacillales.Streptococcaceae.Streptococcus	NCBP1
170355	ENSG00000136937	rs7853179	0.021152652	0.004599082	0.134048015	0.143332315	0.358634265	-0.583837021	0.085848245	-0.105923933	0.151799099	0.198886323	0.056580827	0.071502701	0.038720117	0.005587423	0.562276138	0.970562572	Bacteria.Firmicutes.Negativicutes.Selenomonadales.Acidaminococcaceae.Phascolarctobacterium	NCBP1
170356	ENSG00000136937	rs7853179	0.634862101	0.189521438	0.008142635	0.172334146	0.068775335	-0.315831854	-0.190522944	0.184336424	0.144140476	0.23820615	0.069790239	0.133583172	0.326570023	0.081809054	0.945687051	0.823043084	Bacteria.Firmicutes.Bacilli.Lactobacillales.Carnobacteriaceae.Granulicatella	NCBP1
170357	ENSG00000136937	rs7853179	0.063662436	0.018618645	0.708713023	0.524806546	0.275661897	-0.482423089	0.029295535	0.073755183	0.146104553	0.199869654	0.07807409	0.115349694	0.068627788	0.011018069	0.998043854	0.98261409	Bacteria.Firmicutes.Clostridia.Clostridiales.Ruminococcaceaencultured	NCBP1
170358	ENSG00000136937	rs7853179	0.040828489	0.010000004	0.344800297	0.405192261	0.300327956	-0.523359695	0.053213418	-0.058355216	0.143914778	0.197225974	0.055917052	0.069649803	0.046228657	0.006996236	0.892993762	0.861618777	Bacteria.Proteobacteria.Betaproteobacteria.Burkholderiales.Alcaligenaceae.Parasutterella	NCBP1
170359	ENSG00000136937	rs7853179	0.022432357	0.006882466	0.087492089	0.191474909	0.324711452	-0.537554786	-0.12306003	0.118986343	0.138837727	0.192573934	0.070930668	0.090143227	0.039855754	0.004916023	0.977260763	0.903472313	Bacteria.Firmicutes.Negativicutes.Selenomonadales.Veillonellaceae.Veillonella	NCBP1
170360	ENSG00000136937	rs7853179	0.047083765	0.053467516	0.377723466	0.84726158	0.288049441	-0.450230997	-0.046574065	-0.017457092	0.142316666	0.228905047	0.052438147	0.09027183	0.061104101	0.031240019	0.691623833	0.87452776	Bacteria.Firmicutes.Clostridia.Clostridiales.Lachnospiraceae.Roseburia	NCBP1
170361	ENSG00000136937	rs7853179	0.069475624	0.064375629	0.48304522	0.530074554	0.348037444	-0.667625873	0.042583698	-0.069250476	0.188556114	0.354826563	0.060363107	0.109699404	0.155581185	0.072233309	0.981446852	0.92947536	Bacteria.Proteobacteria.Gammaproteobacteria.Enterobacteriales.Enterobacteriaceae.Citrobacter	NCBP1
170362	ENSG00000136937	rs7853179	0.686858466	0.584669611	0.960452346	0.94233764	0.285380764	-0.560678261	-0.005951303	0.012468511	0.7047655	1.020680765	0.119558102	0.171713555	0.997454612	0.859961837	0.998034699	0.999159905	Bacteria.Firmicutes.Clostridia.Clostridiales	NCBP1
170363	ENSG00000136937	rs7853179	0.050464964	0.008481941	0.038289224	0.643629456	0.258554401	-0.511729217	-0.102733295	0.03630513	0.129732595	0.188490728	0.048579095	0.078109494	0.04906399	0.00521618	0.451797783	0.852880543	Bacteria.Firmicutes.Negativicutes.Selenomonadales.Veillonellaceae.Dialister	NCBP1
170364	ENSG00000136937	rs7853179	0.689799454	0.699471834	0.974171219	0.876465694	0.23322398	-0.349011114	0.003697628	-0.026844522	0.581732978	0.900105387	0.113765737	0.172008906	0.954184916	0.763878903	0.999826541	0.999832315	Bacteria.Firmicutes.Clostridia.Clostridiales.Lachnospiraceae	NCBP1
170365	ENSG00000136937	rs7853179	0.087538623	0.046558114	0.405310377	0.451936722	0.419657869	-0.690863931	0.079678172	-0.092429797	0.241923285	0.340495191	0.09512384	0.122141214	0.307155761	0.114910437	0.799909303	0.919745892	Bacteria.Firmicutes.Clostridia.Clostridiales.Ruminococcaceae.Anaerotruncus	NCBP1
170366	ENSG00000136937	rs7853179	0.135623402	0.015951515	0.432517296	0.722425741	0.212217457	-0.490110715	-0.051900962	-0.035915328	0.140444106	0.198045884	0.065714186	0.10067034	0.096149569	0.007789238	0.509009051	0.994284648	Bacteria.Firmicutes.Clostridia.Clostridiales.Lachnospiraceae.Lachnospira	NCBP1
170367	ENSG00000136937	rs7853179	0.025928337	0.020073341	0.172825387	0.469389555	0.340174729	-0.580050188	0.0709967	-0.080448585	0.149232579	0.243347549	0.051508974	0.11054663	0.055031943	0.019307025	0.947613107	0.99789802	Bacteria.Verrucomicrobia	NCBP1
170368	ENSG00000136937	rs7853179	0.088325754	0.039671408	0.605361473	0.46917115	0.235249667	-0.436570196	0.034861974	-0.067910148	0.13596042	0.207952509	0.067141227	0.093271178	0.070021679	0.017413974	0.997604342	0.996621608	Bacteria.Proteobacteria.Deltaproteobacteria	NCBP1
170369	ENSG00000136937	rs7853179	0.407534268	0.453235116	0.656706745	0.424928399	0.172954276	-0.259683162	-0.035106484	0.096774467	0.207467604	0.344149402	0.078622657	0.120523234	0.410386978	0.261397401	0.981084248	0.998600531	Bacteria.Firmicutes.Clostridia.Clostridiales.Ruminococcaceae.Ruminiclostridium_6	NCBP1
170370	ENSG00000136937	rs7853179	0.047636211	0.117685794	0.329039614	0.941126646	0.394520155	-0.467680969	0.066539698	0.008075561	0.195422479	0.294957074	0.067660454	0.108923071	0.13299994	0.120862848	0.999878354	0.998275086	Bacteria.Bacteroidetes.Bacteroidia.Bacteroidales.Porphyromonadaceae.Barnesiella	NCBP1
170371	ENSG00000136937	rs7853179	0.027243249	0.014806806	0.202569096	0.720231381	0.368887013	-0.563151645	0.079947396	-0.031635858	0.163295408	0.224919145	0.062106707	0.087948657	0.050525736	0.011143316	0.859659891	0.979585985	Bacteria.Firmicutes.Erysipelotrichia.Erysipelotrichales.Erysipelotrichaceae.Erysipelatoclostridium	NCBP1
170372	ENSG00000136937	rs7853179	0.847347576	0.353678541	0.301106224	0.8979171	-0.064011747	-0.427837799	0.093080112	-0.015893525	0.331198018	0.457991759	0.089297464	0.123401173	0.854062528	0.352805683	0.998803525	0.997226571	Bacteria.Firmicutes.Clostridia.Clostridiales.Lachnospiraceae.Eubacterium_rectale_group	NCBP1
170373	ENSG00000136937	rs7853179	0.425433198	0.105932172	0.730238329	0.792735415	0.183853653	-0.542256159	0.021597003	0.029183459	0.229222961	0.330736645	0.062365629	0.110609088	0.496659456	0.10665057	0.996566686	0.997858307	Bacteria.Proteobacteria.Gammaproteobacteria	NCBP1
170374	ENSG00000136937	rs7853179	0.038470848	0.061188484	0.170501168	0.449969358	0.592396807	-0.738101971	-0.139997784	0.098583218	0.28039612	0.387428293	0.101012717	0.129705251	0.221302667	0.133783092	0.82366668	0.883754118	Bacteria.Firmicutes.Negativicutes.Selenomonadales	NCBP1
170375	ENSG00000136937	rs7853179	0.177306876	0.041286456	0.872265607	0.733678326	0.236749364	-0.55159742	0.011284958	0.034981282	0.173583962	0.264939887	0.069911801	0.102374009	0.201304252	0.035792675	0.960739262	0.997216401	Bacteria.Firmicutes.Clostridia.Clostridiales.Ruminococcaceae.Subdoligranulum	NCBP1
170376	ENSG00000136937	rs7853179	0.798365625	0.607208109	0.175142917	0.221741134	0.050374126	-0.17103971	0.116888746	-0.165609587	0.196381124	0.331105284	0.085268575	0.134233426	0.479717728	0.30090517	0.99759175	0.986746924	Bacteria.Firmicutes.Clostridia.Clostridiales.Lachnospiraceae.Lachnospiraceae_UCG_008	NCBP1
170377	ENSG00000136937	rs7853179	0.377454829	0.021870214	0.649619976	0.634325302	0.174219525	-0.533764398	-0.032396323	-0.038430124	0.19604418	0.227223242	0.070981478	0.080414718	0.33996608	0.036902458	0.997329664	0.92426646	Bacteria.Firmicutes.Negativicutes.Selenomonadales.Veillonellaceae.Megasphaera	NCBP1
170378	ENSG00000136937	rs7853179	0.492556659	0.308522029	0.548476173	0.388559252	0.146613637	-0.299081374	-0.04572205	0.091274356	0.212437283	0.291397432	0.075799429	0.10514843	0.385540797	0.166355484	0.853143354	0.965052679	Bacteria.Firmicutes.Erysipelotrichia.Erysipelotrichales.Erysipelotrichaceae.Clostridium_innocuum_group	NCBP1
170379	ENSG00000136937	rs7853179	0.592588228	0.428356466	0.016815214	0.077683138	0.078413764	-0.210199701	-0.15634785	0.200374996	0.145819086	0.263740789	0.063710856	0.111776255	0.307476189	0.163367581	0.979221309	0.998719086	Bacteria.Firmicutes.Bacilli.Bacillales.Family_XI.Gemella	NCBP1
170380	ENSG00000136937	rs7853179	0.542009421	0.074912092	0.42383072	0.725438624	0.129324704	-0.566277866	-0.070877402	-0.04497542	0.210967062	0.312853321	0.088061008	0.127509798	0.501351427	0.084763897	0.99991226	0.996838275	Bacteria.Actinobacteria.Coriobacteriia.Coriobacteriales.Coriobacteriaceae.Collinsella	NCBP1
170381	ENSG00000136937	rs7853179	0.65423064	0.629320915	0.880031583	0.957077984	0.375657667	-0.547657001	-0.020908889	0.010005378	0.834854231	1.129235863	0.13799049	0.18518622	0.999435429	0.989125616	0.999968393	0.999515331	Bacteria.Firmicutes	NCBP1
170382	ENSG00000136937	rs7853179	0.185181476	0.28188136	0.978071314	0.748659792	0.24255373	-0.387504382	-0.001736361	0.03536999	0.181123214	0.357110846	0.062927609	0.10992336	0.231010264	0.151515805	0.999858829	0.957708045	Bacteria.Proteobacteria.Betaproteobacteria.Neisseriales.Neisseriaceae.Eikenella	NCBP1
170383	ENSG00000136937	rs7853179	0.232960303	0.017102716	0.878297559	0.287323504	0.281585984	-0.714188295	0.012180413	-0.102485453	0.233877675	0.291822296	0.079231611	0.095529974	0.34573444	0.038125102	0.997594253	0.968019235	Bacteria.Firmicutes.Erysipelotrichia.Erysipelotrichales.Erysipelotrichaceae.Faecalitalea	NCBP1
170384	ENSG00000136937	rs7853179	0.352440204	0.062908145	0.299436286	0.903273853	0.155415822	-0.497074794	-0.121420204	0.018046788	0.165939263	0.262684906	0.116080739	0.147922085	0.266705979	0.037397088	0.999005033	0.94575678	Bacteria.Actinobacteria.Coriobacteriia.Coriobacteriales	NCBP1
170385	ENSG00000136937	rs7853179	0.047324508	0.199733971	0.375079189	0.827534058	0.329616345	-0.378647242	-0.061015659	-0.021569666	0.163036587	0.292281577	0.068316198	0.098606431	0.085493546	0.090731215	0.659487844	0.970948823	Bacteria.Firmicutes.Clostridia.Clostridiales.Lachnospiraceae.Lachnoclostridium	NCBP1
170386	ENSG00000136937	rs7853179	0.14053175	0.153436314	0.857226484	0.542166913	0.238819354	-0.379109125	0.011029935	-0.073604767	0.160064458	0.262472461	0.061066493	0.120118229	0.169850175	0.091909428	0.658568231	0.959220644	Bacteria.Firmicutes.Clostridia.Clostridiales.Lachnospiraceae.Anaerostipes	NCBP1
170387	ENSG00000136937	rs7853179	0.812331706	0.588872221	0.008538684	0.067535018	0.035637889	-0.153476786	0.156524163	-0.19057127	0.149496606	0.282558723	0.057706612	0.102505163	0.421827852	0.209496783	0.405466203	0.911334407	Bacteria.Proteobacteria.Betaproteobacteria.Burkholderiales	NCBP1
170388	ENSG00000136937	rs7853179	0.256960156	0.174671102	0.922323011	0.773406327	0.268299202	-0.424970188	0.010466553	0.041151719	0.234597489	0.309665527	0.106924517	0.14233222	0.362159126	0.146444564	0.99792254	0.986607256	Bacteria.Firmicutes.Clostridia.Clostridiales.Family_XIII.Family_XIII_AD3011_group	NCBP1
170389	ENSG00000136937	rs7853179	0.073543559	0.011969906	0.524684582	0.633629583	0.245967991	-0.529444097	0.035418243	0.046025896	0.135233839	0.204762037	0.055376148	0.096111123	0.057306617	0.006823831	0.97729231	0.892571169	Bacteria.Bacteroidetes.Bacteroidia.Bacteroidales.Rikenellaceae	NCBP1
170390	ENSG00000136937	rs7853179	0.144465687	0.178420241	0.853234894	0.310902938	0.235127413	-0.332241505	-0.012110047	0.104475496	0.159176914	0.244233493	0.065202434	0.10229752	0.144062289	0.088343846	0.95180043	0.961835987	Bacteria.Firmicutes.Clostridia.Clostridiales.Ruminococcaceae.Ruminococcaceae_UCG_003	NCBP1
170391	ENSG00000136937	rs7853179	0.025593401	0.006746359	0.153441862	0.17500601	0.331308755	-0.544505494	0.082035203	-0.09127049	0.145002009	0.194558785	0.056797041	0.066559017	0.044637006	0.00586978	0.816359007	0.91286743	Bacteria.Firmicutes.Negativicutes.Selenomonadales.Acidaminococcaceae	NCBP1
170392	ENSG00000136937	rs7853179	0.088360669	0.040379156	0.496505486	0.412989048	0.234249316	-0.433492482	0.044929664	-0.076157289	0.135397465	0.207246666	0.065701789	0.092431079	0.070195093	0.016549142	0.998525812	0.997174658	Bacteria.Proteobacteria.Deltaproteobacteria.Desulfovibrionales.Desulfovibrionaceae	NCBP1
170393	ENSG00000136937	rs7853179	0.504411061	0.162128875	0.022813048	0.231465386	0.097552618	-0.341184332	-0.169874378	0.164931592	0.145319946	0.241287291	0.072846667	0.136544993	0.289542582	0.06967787	0.991744893	0.856262504	Bacteria.Firmicutes.Bacilli.Lactobacillales.Carnobacteriaceae	NCBP1
170394	ENSG00000136937	rs7853179	0.033691708	0.11620284	0.295192951	0.544071019	0.348224098	-0.388141898	0.070371484	0.064626145	0.160494689	0.243784674	0.066683595	0.105966257	0.07801958	0.071438637	0.495748863	0.955305534	Bacteria.Firmicutes.Clostridia.Clostridiales.Christensenellaceae	NCBP1
170395	ENSG00000136937	rs7853179	0.58854729	0.349837511	0.944903721	0.76532621	0.286062326	-0.699788308	-0.006547536	0.041307788	0.526195645	0.743118599	0.094378226	0.137808608	0.959504824	0.566201237	0.997187614	0.941674949	Bacteria.Bacteroidetes.Bacteroidia.Bacteroidales	NCBP1
170396	ENSG00000136937	rs7853179	0.073197743	0.011914167	0.523179981	0.633655675	0.246167798	-0.529650989	0.035638029	0.046047213	0.13517697	0.204701292	0.055517517	0.096163041	0.057429478	0.006917386	0.975933082	0.877983283	Bacteria.Bacteroidetes.Bacteroidia.Bacteroidales.Rikenellaceae.Alistipes	NCBP1
170397	ENSG00000136937	rs7853179	0.866688999	0.642175903	0.656398973	0.705160743	0.071368728	-0.273319364	0.035084901	-0.042921408	0.423475734	0.585467765	0.078499	0.112941611	0.945217012	0.657858468	0.999973618	0.991497019	Bacteria.Bacteroidetes.Bacteroidia.Bacteroidales.Bacteroidaceae.Bacteroides	NCBP1
170398	ENSG00000136937	rs7853179	0.591104549	0.611763958	0.228545008	0.263305418	0.097627655	-0.180743162	-0.081359721	0.132300058	0.180822308	0.354383445	0.066931281	0.117247365	0.483612849	0.258026678	0.999985325	0.999758873	Bacteria.Firmicutes.Clostridia.Clostridiales.Ruminococcaceae.Ruminococcaceae_UCG_014	NCBP1
170399	ENSG00000136937	rs7853179	0.357767279	0.173355054	0.597812176	0.624850371	0.178289466	-0.38813432	-0.058182107	0.080338677	0.19249525	0.281948502	0.109745837	0.163513763	0.338061163	0.111385611	0.998820086	0.961415255	Bacteria.Firmicutes.Clostridia.Clostridiales.Family_XIII	NCBP1
170400	ENSG00000136937	rs7853179	0.262029977	0.830279244	0.580900717	0.146434203	0.183181606	-0.073168917	-0.031199742	0.149383623	0.161902292	0.339992151	0.056230813	0.101633888	0.231348612	0.365738377	0.720115984	0.80945179	Bacteria.Firmicutes.Clostridia.Clostridiales.Lachnospiraceae.Lachnospiraceae_UCG_010	NCBP1
170401	ENSG00000136937	rs7853179	0.076647155	0.044729721	0.749300654	0.866035616	0.265236792	-0.465132899	-0.025231349	-0.019754254	0.147428559	0.227253756	0.078621953	0.116637237	0.071759904	0.024566985	0.92078388	0.959199218	Bacteria.Firmicutes.Clostridia.Clostridiales.Lachnospiraceae.Fusicatenibacter	NCBP1
170402	ENSG00000136937	rs7853179	0.084756996	0.051943873	0.782409962	0.664315128	0.276616954	-0.442963917	0.026591861	0.063434287	0.158025021	0.223722802	0.095886675	0.145507087	0.109314867	0.02881364	0.999672451	0.998587032	Bacteria.Firmicutes.Clostridia.Clostridiales.Ruminococcaceae.Butyricicoccus	NCBP1
170403	ENSG00000136937	rs7853179	0.12927841	0.069403547	0.739749452	0.799177504	0.296701195	-0.542760063	-0.031254577	0.038279433	0.193106484	0.293972927	0.093686623	0.149847424	0.182088463	0.079461682	0.934131492	0.868013611	Bacteria.Firmicutes.Erysipelotrichia.Erysipelotrichales.Erysipelotrichaceae	NCBP1
170404	ENSG00000136937	rs7853179	0.072188071	0.024666841	0.771973954	0.327216	0.24473722	-0.452118559	-0.018569323	0.095330895	0.133906035	0.196571436	0.06381098	0.096569118	0.0584961	0.013243885	0.992052328	0.997201293	Bacteria.Firmicutes.Clostridia.Clostridiales.Lachnospiraceae.Coprococcus_1	NCBP1
170405	ENSG00000136937	rs7853179	0.848848204	0.467003365	0.188192274	0.508769232	0.039684236	-0.287430766	-0.101103857	0.088164365	0.207391311	0.392845254	0.076022445	0.132692916	0.595360082	0.280478925	0.958034317	0.997513341	Bacteria.Firmicutes.Clostridia.Clostridiales.Lachnospiraceae.Eubacterium_xylanophilum_group	NCBP1
170406	ENSG00000136937	rs7853179	0.270484528	0.041927171	0.452410627	0.934260412	0.180265213	-0.459992764	0.036461402	-0.006769787	0.162194546	0.221658554	0.048232608	0.081754953	0.233929111	0.031974341	0.997282517	0.999171204	Bacteria.Proteobacteria.Gammaproteobacteria.Enterobacteriales.Enterobacteriaceae	NCBP1
170407	ENSG00000136937	rs7853179	0.044796074	0.007880171	0.419262019	0.176926392	0.290240775	-0.539325544	0.059074546	-0.134769572	0.141850707	0.196691634	0.072674354	0.098724673	0.052206842	0.005760631	0.927486896	0.976365631	Bacteria.Actinobacteria.Actinobacteria.Bifidobacteriales.Bifidobacteriaceae	NCBP1
170408	ENSG00000136937	rs7853179	0.12512332	0.102468039	0.195262095	0.328508802	0.211163253	-0.397127559	-0.101901388	0.120343986	0.135914136	0.239758508	0.077867724	0.122235775	0.094149494	0.03832245	0.88760533	0.997132292	Bacteria.Firmicutes.Bacilli.Bacillales	NCBP1
170409	ENSG00000136937	rs7853179	0.941315526	0.187577839	0.366562141	0.890953218	0.02107072	-0.418421377	0.056978393	-0.009526835	0.285118033	0.314177731	0.062663262	0.069217378	0.684582211	0.22238919	0.936338829	0.93669944	Bacteria.Firmicutes.Clostridia.Clostridiales.Ruminococcaceae.Faecalibacterium	NCBP1
170410	ENSG00000136937	rs7853179	0.024974342	0.015066933	0.187675238	0.449351788	0.349935567	-0.571494179	0.071565788	-0.056457831	0.152481786	0.228870643	0.053748227	0.074179587	0.038246173	0.010663804	0.955858825	0.966245262	Bacteria.Firmicutes.Clostridia.Clostridiales.Lachnospiraceae.Tyzzerella	NCBP1
170411	ENSG00000136937	rs7853179	0.012332224	0.030027231	0.086763533	0.379296455	0.479938066	-0.68864871	-0.125335906	0.104719721	0.186435987	0.310427096	0.072072271	0.118296816	0.059796768	0.036312186	0.619583098	0.897490053	Bacteria.Firmicutes.Negativicutes.Selenomonadales.Veillonellaceae	NCBP1
170412	ENSG00000136937	rs7853179	0.135488205	0.022556152	0.83153101	0.819949936	0.233463822	-0.500668518	0.010248723	0.018103294	0.154450463	0.214276955	0.047981905	0.079215485	0.135540331	0.015230102	0.999492402	0.999741582	Bacteria.Proteobacteria.Gammaproteobacteria.Enterobacteriales.Enterobacteriaceae.Escherichia_Shigella	NCBP1
170413	ENSG00000136937	rs7853179	0.098619751	0.018136248	0.475075813	0.57544571	0.230492643	-0.484072776	-0.059857465	0.067356569	0.137557724	0.199689951	0.083318754	0.119661871	0.076751878	0.010932257	0.999670759	0.996530704	Bacteria.Firmicutes.Clostridia.Clostridiales.Ruminococcaceae.Flavonifractor	NCBP1
170414	ENSG00000136937	rs7853179	0.084795486	0.002230166	0.587636405	0.062704555	0.29758825	-0.805839485	-0.043727385	0.255620429	0.170026953	0.253088303	0.080237546	0.134978191	0.124883118	0.005723136	0.906603649	0.795182097	Bacteria.Firmicutes.Clostridia.Clostridiales.Lachnospiraceae.Blautia	NCBP1
170415	ENSG00000136937	rs7853179	0.340638174	0.246669721	0.853745982	0.959379378	0.217915336	-0.471563299	-0.016662624	0.007807735	0.227007188	0.403387588	0.090031424	0.15270602	0.409812002	0.198548743	0.998891856	0.999590371	Bacteria.Firmicutes.Bacilli.Bacillales.Staphylococcaceae.Staphylococcus	NCBP1
170416	ENSG00000136937	rs7853179	0.028482337	0.072144964	0.192025944	0.820595204	0.403636793	-0.541262627	-0.111651965	0.032461775	0.180154496	0.296101631	0.084693125	0.142564601	0.085968479	0.052869785	0.967792983	0.980942336	Bacteria.Firmicutes.Bacilli.Lactobacillales	NCBP1
170417	ENSG00000136937	rs7853179	0.614770695	0.489430585	0.003572091	0.022074257	0.06997598	-0.16713599	0.157870983	-0.209912625	0.138371644	0.240426865	0.052211345	0.089503048	0.316304199	0.178189421	0.343706815	0.837979259	Bacteria.Proteobacteria.Betaproteobacteria.Burkholderiales.Alcaligenaceae	NCBP1
170418	ENSG00000136937	rs7853179	0.045094012	0.007617718	0.426135663	0.160814146	0.290819033	-0.542116768	0.057303282	-0.138820153	0.142337295	0.196817991	0.071553001	0.097862212	0.05393473	0.005148938	0.863799657	0.941102672	Bacteria.Actinobacteria.Actinobacteria.Bifidobacteriales.Bifidobacteriaceae.Bifidobacterium	NCBP1
170419	ENSG00000136937	rs7853179	0.10668576	0.05820626	0.979345137	0.530830891	0.245231205	-0.425106505	0.001904766	0.065446036	0.149902325	0.220473276	0.07328911	0.103864288	0.079706873	0.020992145	0.990263512	0.935449612	Bacteria.Proteobacteria.Gammaproteobacteria.Pseudomonadales	NCBP1
170420	ENSG00000136937	rs7853179	0.13016714	0.068547839	0.742422779	0.787398009	0.296114515	-0.546476625	-0.030918645	0.040577948	0.193179674	0.295051652	0.093678372	0.149841151	0.184206161	0.079975436	0.944069424	0.867878034	Bacteria.Firmicutes.Erysipelotrichia.Erysipelotrichales	NCBP1
170421	ENSG00000136937	rs7853179	0.048421458	0.012276024	0.327175215	0.595767387	0.268736521	-0.494610447	0.056499744	0.041574069	0.13359955	0.192005461	0.05722874	0.077982297	0.044046014	0.008056197	0.998277807	0.999325446	Bacteria.Bacteroidetes.Bacteroidia.Bacteroidales.Porphyromonadaceae.Parabacteroides	NCBP1
170422	ENSG00000136937	rs7853179	0.123919463	0.010318106	0.354866884	0.54077843	0.213758843	-0.51742092	0.05485895	0.044797001	0.137137721	0.195855526	0.058871558	0.072854472	0.097382902	0.005978433	0.963852447	0.97562022	Bacteria.Bacteroidetes.Bacteroidia.Bacteroidales.Porphyromonadaceae	NCBP1
170423	ENSG00000136937	rs7853179	0.240372783	0.047357572	0.20668871	0.534306838	0.173886017	-0.416693885	-0.093321915	0.068725992	0.146752126	0.206139068	0.073167681	0.110001458	0.16316334	0.019621385	0.494251543	0.872090589	Bacteria.Firmicutes.Clostridia.Clostridiales.Peptostreptococcaceae	NCBP1
170424	ENSG00000136937	rs7853179	0.03547523	0.124675365	0.311177514	0.522302524	0.345106252	-0.381362575	0.068111217	0.068587996	0.160690199	0.245165382	0.066729476	0.106621543	0.08133741	0.076567902	0.499624458	0.943773925	Bacteria.Firmicutes.Clostridia.Clostridiales.Christensenellaceae.Christensenellaceae_R_7_group	NCBP1
170425	ENSG00000136937	rs7853179	0.705351393	0.05831864	0.391287119	0.682018664	0.084129209	-0.562531259	-0.079794722	-0.05783905	0.221524544	0.291880019	0.092457411	0.140537426	0.585167002	0.085329764	0.99032513	0.90509952	Bacteria.Firmicutes.Clostridia.Clostridiales.Ruminococcaceae.Ruminococcaceae_UCG_013	NCBP1
170426	ENSG00000136937	rs7853179	0.644888377	0.478471385	0.015973393	0.190025747	-0.087846764	-0.202354937	-0.142432212	0.10548733	0.189720939	0.283855467	0.057567064	0.079652334	0.434061905	0.209615103	0.813060901	0.998607976	Bacteria.Firmicutes.Clostridia.Clostridiales.Lachnospiraceae.Tyzzerella_4	NCBP1
170427	ENSG00000136937	rs7853179	0.8772792	0.547514291	0.266222654	0.169205163	0.035956959	-0.177037538	-0.097726556	0.145345712	0.231937626	0.292791756	0.087143092	0.104548887	0.601837259	0.316438016	0.997947728	0.9977362	Bacteria.Actinobacteria.Actinobacteria.Micrococcales	NCBP1
170428	ENSG00000136937	rs7853179	0.055330408	0.005717381	0.335478212	0.038980104	0.254409416	-0.544960145	0.051836736	-0.190669101	0.13037772	0.190660216	0.053421673	0.090492648	0.051231939	0.004103229	0.857800633	0.629863376	Bacteria.Fusobacteria.Fusobacteriia.Fusobacteriales	NCBP1
170429	ENSG00000136937	rs7853179	0.065478676	0.00978964	0.573479244	0.210624269	0.256310521	-0.515534474	-0.034213057	0.107594433	0.136799225	0.193695908	0.060468682	0.085099534	0.055569251	0.007229932	0.919978938	0.987424055	Bacteria.Proteobacteria.Gammaproteobacteria.Pasteurellales.Pasteurellaceae	NCBP1
170430	ENSG00000136937	rs7853179	0.065368905	0.00273681	0.899728932	0.172736299	0.252207256	-0.68661301	0.011670582	0.210763292	0.134552903	0.220424536	0.09225968	0.152879172	0.056223438	0.002102351	0.999276643	0.988728768	Bacteria.Firmicutes.Clostridia.Clostridiales.Ruminococcaceae.Ruminiclostridium_5	NCBP1
170431	ENSG00000136982	rs4455866	0.368468442	0.15012855	0.61024733	0.254327804	0.104456275	-0.281467951	-0.026651893	0.090760017	0.115339047	0.193278596	0.05203419	0.078916782	0.176363238	0.052505553	0.922176117	0.888289202	Bacteria.Firmicutes.Clostridia.Clostridiales.Ruminococcaceae.Ruminococcaceae_UCG_002	DSCC1
170432	ENSG00000136982	rs4455866	0.390527425	0.048727476	0.937002995	0.51886162	0.12245902	-0.387546925	-0.004078291	-0.041139976	0.141663501	0.192935081	0.051400299	0.063425797	0.255672298	0.037291838	0.997974355	0.998439902	Bacteria.Verrucomicrobia.Verrucomicrobiae.Verrucomicrobiales.Verrucomicrobiaceae.Akkermansia	DSCC1
170433	ENSG00000136982	rs4455866	0.27201283	0.038526279	0.396661925	0.313274995	0.122880438	-0.397688127	-0.043555277	0.107294395	0.110918762	0.188291263	0.051047179	0.105578029	0.153663274	0.018217385	0.995339941	0.95316496	Bacteria.Proteobacteria.Deltaproteobacteria.Desulfovibrionales.Desulfovibrionaceae.Bilophila	DSCC1
170434	ENSG00000136982	rs4455866	0.327387137	0.886712751	0.019523466	0.097987768	-0.158681536	0.046140784	-0.176086076	0.208656238	0.160799902	0.322606024	0.07352989	0.124287065	0.365008052	0.326094123	0.666918662	0.942166966	Bacteria.Firmicutes.Clostridia.Clostridiales.Lachnospiraceae.Lachnospiraceae_ND3007_group	DSCC1
170435	ENSG00000136982	rs4455866	0.401091497	0.716781022	0.852356879	0.401869928	0.150591232	-0.118813809	0.015647553	0.108434309	0.178169202	0.326100085	0.083742008	0.128505479	0.436563411	0.339002496	0.99792254	0.986607256	Bacteria.Firmicutes.Clostridia.Clostridiales.Family_XIII.Family_XIII_AD3011_group	DSCC1
170436	ENSG00000136982	rs4455866	0.098705804	0.058586413	0.215618326	0.617475049	0.220688611	-0.430339532	0.065172539	-0.037399808	0.131741041	0.223533883	0.052119297	0.074525212	0.097000836	0.035212864	0.599179495	0.990268195	Bacteria.Firmicutes.Negativicutes.Selenomonadales.Acidaminococcaceae.Phascolarctobacterium	DSCC1
170437	ENSG00000136982	rs4455866	0.459984503	0.241516293	0.004072414	0.211786183	-0.096356231	-0.216382285	-0.168788447	0.12567271	0.129634823	0.183066281	0.056675433	0.099654524	0.294317824	0.095835248	0.657058109	0.981481548	Bacteria.Firmicutes.Clostridia.Clostridiales.Lachnospiraceae.Eubacterium_eligens_group	DSCC1
170438	ENSG00000136982	rs4455866	0.048010516	0.045923235	0.055864193	0.250271484	0.247326571	-0.513831109	0.115160895	-0.119617351	0.122723559	0.252485128	0.059149424	0.103113905	0.07535238	0.029464314	0.778556834	0.891999987	Bacteria.Proteobacteria.Gammaproteobacteria.Pseudomonadales.Pseudomonadaceae.Pseudomonas	DSCC1
170439	ENSG00000136982	rs4455866	0.079749929	0.067008579	0.162305884	0.551008727	0.239765588	-0.378143173	-0.110433207	-0.1269157	0.134699744	0.202995961	0.078132353	0.211747983	0.093035645	0.03581967	0.671199691	0.958212988	Bacteria.Actinobacteria	DSCC1
170440	ENSG00000136982	rs4455866	0.61749544	0.675885104	0.71354446	0.206461883	0.082814268	-0.112361368	0.023235964	-0.137834111	0.165030509	0.267539808	0.063020157	0.108012156	0.468225876	0.276996268	0.869248464	0.857593755	Bacteria.Firmicutes.Negativicutes.Selenomonadales.Veillonellaceae	DSCC1
170441	ENSG00000136982	rs4455866	0.046929855	0.086633528	0.091995568	0.901568606	0.28489511	-0.382664462	-0.092897455	-0.011947566	0.140656933	0.219951819	0.054319128	0.096224082	0.089453265	0.060874333	0.29426284	0.973836312	Bacteria.Firmicutes.Clostridia.Clostridiales.Lachnospiraceae.Anaerostipes	DSCC1
170442	ENSG00000136982	rs4455866	0.642718483	0.472777321	0.045369591	0.106992414	-0.068207173	-0.157226497	-0.115361483	0.121038796	0.146343121	0.217712575	0.056536695	0.074053366	0.441336973	0.248761817	0.491760734	0.955893766	Bacteria.Firmicutes.Clostridia.Clostridiales.Ruminococcaceae.Ruminococcus_1	DSCC1
170443	ENSG00000136982	rs4455866	0.339292045	0.172762242	0.61855314	0.581641252	0.115437843	-0.2996181	-0.025704244	0.069259371	0.119917028	0.217344176	0.051377599	0.125070476	0.221314626	0.048006215	0.613984202	0.970745008	Bacteria.Firmicutes.Clostridia.Clostridiales.Peptostreptococcaceae.Intestinibacter	DSCC1
170444	ENSG00000136982	rs4455866	0.074848453	0.029542197	0.177062534	0.572672283	0.316373249	-0.510504121	0.091232075	-0.055015944	0.174748546	0.22941701	0.066852843	0.097031193	0.118552622	0.032715749	0.615917613	0.934985559	Bacteria.Bacteroidetes.Bacteroidia.Bacteroidales.Porphyromonadaceae.Odoribacter	DSCC1
170445	ENSG00000136982	rs4455866	0.235744051	0.052342663	0.843542061	0.970026758	0.133050308	-0.362906866	-0.008240419	-0.002473779	0.111174744	0.183609619	0.041585678	0.065583178	0.132883746	0.021553733	0.868137691	0.883606579	Bacteria.Firmicutes.Negativicutes.Selenomonadales.Veillonellaceae.Dialister	DSCC1
170446	ENSG00000136982	rs4455866	0.140510967	0.270143123	0.360063243	0.511819741	0.251494546	-0.27592479	-0.07239956	-0.081589323	0.168550807	0.248086207	0.078545036	0.123688931	0.190571028	0.196512841	0.866572132	0.837519278	Bacteria.Firmicutes.Erysipelotrichia.Erysipelotrichales.Erysipelotrichaceae	DSCC1
170447	ENSG00000136982	rs4455866	0.363262007	0.224741289	0.193488506	0.097329943	0.101137575	-0.240619555	-0.064612775	0.119352672	0.110460642	0.196315039	0.049175238	0.070950638	0.170791786	0.072259869	0.99935717	0.949725174	Bacteria.Firmicutes.Erysipelotrichia.Erysipelotrichales.Erysipelotrichaceae.Erysipelotrichaceae_UCG_003	DSCC1
170448	ENSG00000136982	rs4455866	0.603569834	0.088648226	0.0185979	0.190901421	0.057824603	-0.306699486	-0.115853779	0.090555133	0.11081346	0.177437792	0.047989824	0.068514184	0.25657245	0.02827177	0.155270905	0.878867932	Bacteria.Firmicutes.Clostridia.Clostridiales.Lachnospiraceae.Lachnospira	DSCC1
170449	ENSG00000136982	rs4455866	0.21065309	0.064243344	0.370737214	0.637369557	0.139934331	-0.377816286	-0.050687663	0.043752223	0.110685167	0.200697707	0.056236128	0.092381548	0.119762117	0.024927038	0.997604342	0.996621608	Bacteria.Proteobacteria.Deltaproteobacteria	DSCC1
170450	ENSG00000136982	rs4455866	0.330032697	0.704763404	0.829169896	0.092741509	0.135022442	-0.092255308	-0.014567443	-0.240080229	0.137580976	0.242413637	0.067243622	0.140708945	0.302410826	0.235965148	0.992760569	0.946699868	Bacteria.Firmicutes.Bacilli.Lactobacillales.Streptococcaceae	DSCC1
170451	ENSG00000136982	rs4455866	0.135995738	0.025077101	0.446262306	0.379334773	0.169345507	-0.418407791	0.029989321	0.05881438	0.112180282	0.182452238	0.039134393	0.06644514	0.092173739	0.012852464	0.743415698	0.993577312	Bacteria.Proteobacteria.Betaproteobacteria.Burkholderiales.Alcaligenaceae.Sutterella	DSCC1
170452	ENSG00000136982	rs4455866	0.150746631	0.431450322	0.276645193	0.489052604	0.164739412	-0.193752311	-0.048428314	-0.066004751	0.113297623	0.244748136	0.044142087	0.094865638	0.126604815	0.154506367	0.662632006	0.83920581	Bacteria.Firmicutes.Clostridia.Clostridiales.Lachnospiraceae.Roseburia	DSCC1
170453	ENSG00000136982	rs4455866	0.420262659	0.300147337	0.864791281	0.958957923	0.160555909	-0.374825072	0.011803684	-0.005493543	0.19794592	0.358874115	0.069046114	0.106340042	0.439911704	0.214465327	0.997594253	0.968948848	Bacteria.Firmicutes.Erysipelotrichia.Erysipelotrichales.Erysipelotrichaceae.Faecalitalea	DSCC1
170454	ENSG00000136982	rs4455866	0.429119849	0.060598998	0.614378927	0.461508593	0.104268411	-0.539668935	0.025376491	0.078159554	0.131044736	0.282607487	0.050124264	0.105513117	0.289602654	0.040230332	0.74766268	0.994680072	Bacteria.Proteobacteria.Betaproteobacteria.Burkholderiales	DSCC1
170455	ENSG00000136982	rs4455866	0.156354289	0.156741602	0.331527987	0.894716002	0.162544629	-0.318997076	-0.05435744	-0.01995666	0.113347347	0.222657707	0.05556025	0.150210261	0.099134921	0.054070164	0.997117901	0.954858178	Bacteria.Firmicutes.Clostridia.Clostridiales.Lachnospiraceae.Eubacterium_hallii_group	DSCC1
170456	ENSG00000136982	rs4455866	0.703217787	0.868031066	0.613291229	0.196357499	0.065579322	-0.049887954	0.026910732	-0.142959144	0.171375973	0.299056052	0.052991566	0.109513406	0.563323875	0.376151188	0.9994853	0.999502343	Bacteria.Firmicutes.Clostridia.Clostridiales.Lachnospiraceae.Ruminococcus_gnavus_group	DSCC1
170457	ENSG00000136982	rs4455866	0.333383102	0.020473817	0.712483511	0.172718794	0.190896212	-0.550059033	0.025591802	-0.099608482	0.195875924	0.231536021	0.069141366	0.072248978	0.356517159	0.041951367	0.998896274	0.990607199	Bacteria.Proteobacteria.Deltaproteobacteria.Desulfovibrionales.Desulfovibrionaceae.Desulfovibrio	DSCC1
170458	ENSG00000136982	rs4455866	0.139412881	0.021290869	0.331120086	0.238439254	0.269781324	-0.505931121	0.064533617	-0.089345354	0.180297723	0.214383955	0.065905577	0.075090558	0.213726489	0.036249104	0.997329664	0.92426646	Bacteria.Firmicutes.Negativicutes.Selenomonadales.Veillonellaceae.Megasphaera	DSCC1
170459	ENSG00000136982	rs4455866	0.167655731	0.051025977	0.496565393	0.571273999	0.173811911	-0.426360777	0.035716968	-0.041127325	0.124563992	0.214466589	0.052237124	0.072271896	0.13741359	0.026204926	0.899948514	0.98267644	Bacteria.Firmicutes.Negativicutes.Selenomonadales.Acidaminococcaceae	DSCC1
170460	ENSG00000136982	rs4455866	0.116849616	0.344354046	0.333604616	0.506037091	0.202399004	-0.228723588	0.040796007	0.054826004	0.127352562	0.240120688	0.041879535	0.081985506	0.148646786	0.137438741	0.968603562	0.99999132	Bacteria.Firmicutes.Clostridia.Clostridiales.Clostridiaceae_1	DSCC1
170461	ENSG00000136982	rs4455866	0.166573606	0.073327968	0.502940346	0.768714847	0.197569156	-0.361316599	0.040137544	0.02928231	0.141224002	0.198500286	0.059584715	0.099165156	0.188056983	0.051755272	0.558929993	0.982958806	Bacteria.Firmicutes.Clostridia.Clostridiales.Christensenellaceae	DSCC1
170462	ENSG00000136982	rs4455866	0.303426118	0.033694408	0.73610809	0.320865031	0.124050079	-0.574642052	0.01515527	0.102791665	0.119586031	0.264853722	0.044777254	0.102758762	0.203641924	0.023539935	0.805766364	0.928325786	Bacteria.Proteobacteria.Betaproteobacteria.Burkholderiales.Alcaligenaceae	DSCC1
170463	ENSG00000136982	rs4455866	0.150860923	0.040197609	0.277337038	0.339765284	0.172500571	-0.38475828	-0.077502717	-0.189458226	0.118669009	0.183774969	0.07074596	0.197003842	0.096849516	0.019130016	0.671677656	0.9138367	Bacteria.Actinobacteria.Actinobacteria	DSCC1
170464	ENSG00000136982	rs4455866	0.308482879	0.111701402	0.842243487	0.473087948	0.121531592	-0.312543024	-0.011462455	0.095105194	0.118399566	0.193826769	0.057363275	0.131785615	0.178196892	0.042252963	0.998043854	0.98261409	Bacteria.Firmicutes.Clostridia.Clostridiales.Ruminococcaceaencultured	DSCC1
170465	ENSG00000136982	rs4455866	0.429210543	0.092574236	0.679740135	0.186880905	0.097058975	-0.320030359	0.023662123	-0.164289289	0.122007994	0.187468783	0.057060883	0.123161558	0.246939399	0.034940254	0.979045247	0.903472313	Bacteria.Firmicutes.Negativicutes.Selenomonadales.Veillonellaceae.Veillonella	DSCC1
170466	ENSG00000136982	rs4455866	0.117697995	0.018869756	0.245617253	0.166816815	0.193892492	-0.494890057	0.059140282	-0.112794211	0.122288275	0.205489013	0.050476365	0.080673137	0.119581921	0.01312843	0.859659891	0.979585985	Bacteria.Firmicutes.Erysipelotrichia.Erysipelotrichales.Erysipelotrichaceae.Erysipelatoclostridium	DSCC1
170467	ENSG00000136982	rs4455866	0.232510402	0.071707181	0.81051919	0.823581064	0.135540375	-0.352567224	0.010855026	-0.019432892	0.112466595	0.192570251	0.045091418	0.08681459	0.116014451	0.030863533	0.998277807	0.999325446	Bacteria.Bacteroidetes.Bacteroidia.Bacteroidales.Porphyromonadaceae.Parabacteroides	DSCC1
170468	ENSG00000136982	rs4455866	0.233128292	0.07640586	0.883655002	0.994151561	0.137580459	-0.358461121	0.008211504	0.001067331	0.114312136	0.199078921	0.055893453	0.145052425	0.160178277	0.028261801	0.73631639	0.894960143	Bacteria.Firmicutes.Clostridia.Clostridiales.Peptostreptococcaceae	DSCC1
170469	ENSG00000136982	rs4455866	0.285453979	0.738847786	0.695630461	0.067518716	0.165816056	0.103133723	-0.026328375	-0.287902596	0.153958697	0.308038184	0.06699912	0.154848646	0.326163197	0.313465087	0.967317857	0.923401405	Bacteria.Firmicutes.Bacilli	DSCC1
170470	ENSG00000136982	rs4455866	0.446781126	0.778427052	0.935478352	0.08367802	0.128076561	0.086304084	0.005562257	0.196570375	0.167324486	0.305457656	0.068443188	0.111897312	0.483726195	0.412998911	0.949374291	0.965988036	Bacteria.Firmicutes.Clostridia.Clostridiales.Ruminococcaceae.Ruminococcaceae_NK4A214_group	DSCC1
170471	ENSG00000136982	rs4455866	0.242002416	0.214835868	0.333517103	0.667928353	0.129549905	-0.267080849	0.043589093	0.04892808	0.109717778	0.213219596	0.044738646	0.113534609	0.133269813	0.067001925	0.871217035	0.914498702	Bacteria.Fusobacteria.Fusobacteriia.Fusobacteriales.Fusobacteriaceae.Fusobacterium	DSCC1
170472	ENSG00000136982	rs4455866	0.100513759	0.024705744	0.282510368	0.971683456	0.247392027	-0.437160354	0.066574657	-0.003368355	0.148489145	0.190121396	0.061433899	0.094526606	0.117559204	0.021655827	0.84372248	0.998819627	Bacteria.Firmicutes.Clostridia.Clostridiales.Ruminococcaceae.Ruminococcaceae_UCG_003	DSCC1
170473	ENSG00000136982	rs4455866	0.392617243	0.322707672	0.777586747	0.927002336	0.18426792	-0.39133265	0.022876504	-0.012133422	0.214113593	0.392711296	0.08065292	0.131923683	0.552109727	0.341568448	0.864505424	0.941681359	Bacteria.Firmicutes.Clostridia.Clostridiales.Ruminococcaceae.Anaerotruncus	DSCC1
170474	ENSG00000136982	rs4455866	0.355797395	0.067219243	0.453930284	0.780101266	0.107588262	-0.343423253	-0.036643262	0.019943635	0.115682717	0.184503378	0.048637232	0.071138986	0.158918607	0.029695673	0.968802863	0.997181136	Bacteria.Bacteroidetes.Bacteroidia.Bacteroidales.Prevotellaceae	DSCC1
170475	ENSG00000136982	rs4455866	0.101917875	0.11907236	0.124388833	0.730261942	0.193402249	-0.392437052	-0.080328454	0.041062829	0.11657204	0.248454062	0.05160052	0.118587874	0.082200197	0.047156421	0.999694213	0.908466096	Bacteria.Firmicutes.Clostridia.Clostridiales.Lachnospiraceaencultured	DSCC1
170476	ENSG00000136982	rs4455866	0.43921972	0.491917953	0.660761548	0.263476012	0.28433025	0.612433158	-0.028786473	-0.185848651	0.365324996	0.886077838	0.065292958	0.164762796	0.942085105	0.61882297	0.997187614	0.921529413	Bacteria.Bacteroidetes.Bacteroidia.Bacteroidales	DSCC1
170477	ENSG00000136982	rs4455866	0.642875345	0.752759222	0.819510063	0.071554199	0.082012646	0.096180108	-0.015449689	0.189473703	0.176046918	0.304041708	0.067436268	0.103432277	0.510232167	0.359659152	0.981084248	0.998600531	Bacteria.Firmicutes.Clostridia.Clostridiales.Ruminococcaceae.Ruminiclostridium_6	DSCC1
170478	ENSG00000136982	rs4455866	0.353757961	0.142711416	0.700610873	0.507249418	0.110766996	-0.300450218	-0.017371753	0.048019279	0.118593538	0.202495399	0.0449814	0.072012713	0.179319416	0.053154776	0.920699594	0.868923001	Bacteria.Proteobacteria.Betaproteobacteria.Burkholderiales.Alcaligenaceae.Parasutterella	DSCC1
170479	ENSG00000136982	rs4455866	0.330854053	0.049504526	0.857057189	0.473713123	0.127068063	-0.47083841	-0.011170496	-0.082522278	0.129697585	0.235230332	0.061770635	0.114512039	0.22536091	0.029683232	0.996006416	0.884813348	Bacteria.Firmicutes.Bacilli.Lactobacillales.Carnobacteriaceae	DSCC1
170480	ENSG00000136982	rs4455866	0.825859221	0.405172885	0.411141701	0.286616589	0.034795337	-0.195847438	-0.049149346	0.091702529	0.157513013	0.233743795	0.059415429	0.085352478	0.520468233	0.183674905	0.996596763	0.999791394	Bacteria.Firmicutes.Clostridia.Clostridiales.Ruminococcaceae.Ruminococcaceae_UCG_005	DSCC1
170481	ENSG00000136982	rs4455866	0.408671577	0.057471444	0.797210642	0.406107689	0.117334869	-0.557701448	0.013583295	0.089221225	0.141092948	0.288369717	0.052645407	0.106698823	0.313732289	0.042382801	0.821253713	0.978350333	Bacteria.Proteobacteria.Betaproteobacteria	DSCC1
170482	ENSG00000136982	rs4455866	0.264135202	0.089831522	0.695470513	0.468728689	0.185067575	-0.555057305	0.024567462	-0.086659487	0.164299171	0.322339226	0.062483431	0.118903563	0.279508877	0.074170961	0.822101318	0.996502544	Bacteria.Firmicutes.Clostridia.Clostridiales.Family_XI	DSCC1
170483	ENSG00000136982	rs4455866	0.32382641	0.250991925	0.45943739	0.162800829	0.46402111	1.674526347	-0.058310607	-0.338725387	0.46674188	1.445713271	0.078353391	0.239937562	0.997454612	0.812487091	0.997650199	0.999159905	Bacteria.Firmicutes.Clostridia.Clostridiales	DSCC1
170484	ENSG00000136982	rs4455866	0.198500169	0.034725537	0.443967217	0.469918824	0.249546563	-0.443233412	0.06360905	-0.075985023	0.192092416	0.205505635	0.082586908	0.104538112	0.276244718	0.055569733	0.843096271	0.881882065	Bacteria.Firmicutes.Clostridia.Clostridiales.Ruminococcaceae.Ruminiclostridium_9	DSCC1
170485	ENSG00000136982	rs4455866	0.115001602	0.060407451	0.321018538	0.319886919	0.238384152	-0.611915031	0.054221031	-0.105339561	0.149221917	0.320195373	0.054221004	0.105091583	0.176759892	0.054549114	0.823532094	0.963541857	Bacteria.Firmicutes.Erysipelotrichia.Erysipelotrichales.Erysipelotrichaceae.Clostridium_innocuum_group	DSCC1
170486	ENSG00000136982	rs4455866	0.167082492	0.073394565	0.504066339	0.768418256	0.197683319	-0.361403982	0.040089861	0.029330832	0.141477744	0.198595432	0.05967171	0.099198442	0.189276253	0.05282529	0.558120656	0.978565828	Bacteria.Firmicutes.Clostridia.Clostridiales.Christensenellaceae.Christensenellaceae_R_7_group	DSCC1
170487	ENSG00000136982	rs4455866	0.465817553	0.343247499	0.675381715	0.192310464	0.302349261	1.00648391	-0.032842387	-0.270852139	0.412132678	1.054199069	0.07807112	0.205587015	0.954184916	0.693541624	0.999826541	0.999832315	Bacteria.Firmicutes.Clostridia.Clostridiales.Lachnospiraceae	DSCC1
170488	ENSG00000136982	rs4455866	0.455347202	0.108221806	0.856842113	0.756472222	0.114699455	-0.42341794	-0.009080788	-0.02434183	0.152723592	0.25997867	0.05013868	0.078162077	0.364744437	0.084210897	0.876624122	0.974819372	Bacteria.Bacteroidetes.Bacteroidia.Bacteroidales.Prevotellaceae.Prevotella_9	DSCC1
170489	ENSG00000136982	rs4455866	0.321466594	0.141396952	0.60807666	0.708326069	0.115451508	-0.325498528	-0.035023458	0.042211923	0.115559213	0.218643122	0.067964296	0.112340359	0.17201818	0.049250829	0.907563294	0.997132292	Bacteria.Firmicutes.Bacilli.Bacillales	DSCC1
170490	ENSG00000136982	rs4455866	0.314088479	0.16357499	0.435110612	0.102979727	0.516240966	2.133506194	-0.065520649	-0.408501146	0.508844168	1.514102989	0.08343022	0.246999986	0.999435429	0.959065662	0.999968393	0.999515331	Bacteria.Firmicutes	DSCC1
170491	ENSG00000136982	rs4455866	0.232505146	0.099360768	0.859199273	0.721991037	0.133726698	-0.414495878	-0.008756745	0.035004361	0.110960408	0.247925811	0.049167902	0.097956709	0.118049917	0.034976431	0.999305472	0.880230945	Bacteria.Bacteroidetes.Bacteroidia.Bacteroidales.Rikenellaceae.Alistipes	DSCC1
170492	ENSG00000136982	rs4455866	0.32380832	0.101471151	0.906727392	0.14872065	0.115332023	-0.308168759	0.005774499	-0.16061575	0.116003898	0.185499447	0.049092383	0.109904646	0.154518995	0.042534943	0.941400305	0.989428248	Bacteria.Proteobacteria.Gammaproteobacteria.Pasteurellales.Pasteurellaceae.Haemophilus	DSCC1
170493	ENSG00000136982	rs4455866	0.660406134	0.397658925	0.636999775	0.716859228	0.073358549	-0.272157734	-0.029142575	0.034997556	0.166204487	0.319649469	0.061466043	0.096083138	0.506909133	0.194234747	0.999985325	0.999758873	Bacteria.Firmicutes.Clostridia.Clostridiales.Ruminococcaceae.Ruminococcaceae_UCG_014	DSCC1
170494	ENSG00000136982	rs4455866	0.810459125	0.249245587	0.027590438	0.299624315	-0.029357643	-0.207250027	0.080859276	0.078983192	0.121911268	0.178265406	0.035877573	0.075539528	0.396594992	0.088863377	0.999492402	0.999741582	Bacteria.Proteobacteria.Gammaproteobacteria.Enterobacteriales.Enterobacteriaceae.Escherichia_Shigella	DSCC1
170495	ENSG00000136982	rs4455866	0.87612401	0.882132853	0.583107991	0.221490143	0.033764912	0.057074465	0.042519881	-0.17914114	0.21575027	0.383436143	0.077083426	0.145121544	0.739964947	0.557268563	0.909309097	0.856433681	Bacteria.Firmicutes.Negativicutes.Selenomonadales	DSCC1
170496	ENSG00000136982	rs4455866	0.643597715	0.620580438	0.364233882	0.410445411	0.061211906	-0.160609858	-0.073872858	0.143482979	0.131683117	0.322894133	0.080847268	0.173193758	0.376984504	0.20226615	0.999739884	0.894772795	Bacteria.Actinobacteria.Coriobacteriia.Coriobacteriales.Coriobacteriaceae	DSCC1
170497	ENSG00000136982	rs4455866	0.303610742	0.865271995	0.748017527	0.089391178	0.148946765	-0.044254688	-0.021409122	-0.238360979	0.143642073	0.259802365	0.066359912	0.138229497	0.297569432	0.292143676	0.99152666	0.950973549	Bacteria.Firmicutes.Bacilli.Lactobacillales	DSCC1
170498	ENSG00000136982	rs4455866	0.418173071	0.590066314	0.939457917	0.185275114	0.12247339	0.271493773	0.00468842	-0.29072599	0.150314515	0.501443845	0.061491034	0.217141986	0.349150172	0.295190759	0.99759175	0.986746924	Bacteria.Firmicutes.Clostridia.Clostridiales.Lachnospiraceae.Lachnospiraceae_UCG_008	DSCC1
170499	ENSG00000136982	rs4455866	0.123013999	0.028506485	0.307728672	0.251051465	0.215771192	-0.422846829	0.082537359	-0.167418389	0.138088975	0.188758274	0.08028399	0.144560107	0.134781828	0.018684723	0.999672451	0.998587032	Bacteria.Firmicutes.Clostridia.Clostridiales.Ruminococcaceae.Butyricicoccus	DSCC1
170500	ENSG00000136982	rs4455866	0.131340484	0.118349101	0.228319334	0.960343481	0.179487639	-0.353799403	-0.072704467	0.006075815	0.117458281	0.223544929	0.059781631	0.121724124	0.09984328	0.051251105	0.920183094	0.964500043	Bacteria.Firmicutes.Clostridia.Clostridiales.Lachnospiraceae.Fusicatenibacter	DSCC1
170501	ENSG00000136982	rs4455866	0.212635842	0.34104817	0.247910692	0.352472964	0.136328318	-0.200904545	-0.066937447	-0.101162979	0.10830764	0.209465716	0.057412129	0.108020276	0.114569994	0.101086772	0.664185741	0.94720491	Bacteria.Firmicutes.Clostridia.Clostridiales.Lachnospiraceae.Dorea	DSCC1
170502	ENSG00000136982	rs4455866	0.719998483	0.9013524	0.554249464	0.197656062	0.057642016	0.04484029	-0.039947719	0.206282666	0.160107297	0.360341973	0.067196843	0.158486982	0.564925268	0.415939518	0.99991226	0.982046009	Bacteria.Actinobacteria.Coriobacteriia.Coriobacteriales.Coriobacteriaceae.Collinsella	DSCC1
170503	ENSG00000136982	rs4455866	0.309056806	0.263526695	0.303957408	0.400088395	0.114426977	-0.266967362	-0.061477527	0.114623054	0.111611438	0.236703379	0.059330893	0.135324075	0.172746844	0.080710203	0.924475198	0.99223971	Bacteria.Actinobacteria.Actinobacteria.Bifidobacteriales.Bifidobacteriaceae	DSCC1
170504	ENSG00000136982	rs4455866	0.372310285	0.055135751	0.9420708	0.221458562	0.125594812	-0.362038456	0.003729067	-0.086429015	0.139804795	0.185382097	0.051118901	0.070010969	0.255981233	0.040201866	0.963437541	0.99789802	Bacteria.Verrucomicrobia	DSCC1
170505	ENSG00000136982	rs4455866	0.625562746	0.683541676	0.356073165	0.391755774	0.063590639	-0.137305507	-0.07631113	0.173999692	0.12969369	0.335325676	0.0820998	0.201812583	0.369726908	0.211116779	0.999005033	0.909856934	Bacteria.Actinobacteria.Coriobacteriia.Coriobacteriales	DSCC1
170506	ENSG00000136982	rs4455866	0.439092068	0.492019636	0.660558325	0.263537881	0.284456016	0.612304626	-0.028807098	-0.18582683	0.365384178	0.886100705	0.065297946	0.164765007	0.941474382	0.61705904	0.997675757	0.924386311	Bacteria.Bacteroidetes	DSCC1
170507	ENSG00000136982	rs4455866	0.186007956	0.084876555	0.532602361	0.522711006	0.198899557	-0.495629689	0.032785479	-0.052967531	0.148808333	0.283253287	0.052257055	0.082420358	0.1882798	0.073268905	0.699102953	0.894241955	Bacteria.Firmicutes.Clostridia.Clostridiales.Lachnospiraceae.Lachnospiraceae_UCG_010	DSCC1
170508	ENSG00000136982	rs4455866	0.132233578	0.461028316	0.29929864	0.951284054	0.301246023	-0.357062728	-0.046958038	0.005870028	0.197602469	0.481505758	0.044880162	0.095711128	0.311655008	0.37369409	0.914353853	0.940089769	Bacteria.Firmicutes.Clostridia.Clostridiales.Ruminococcaceae.Faecalibacterium	DSCC1
170509	ENSG00000136982	rs4455866	0.717600332	0.285636423	0.257729497	0.762535511	0.048330351	-0.318249148	0.055218969	-0.030050522	0.133051552	0.295604349	0.048361688	0.09903791	0.401268212	0.116192989	0.627913487	0.965111785	Bacteria.Firmicutes.Clostridia.Clostridiales.Lachnospiraceae.Lachnoclostridium	DSCC1
170510	ENSG00000136982	rs4455866	0.1576188	0.826810362	0.26259829	0.556004879	0.491716066	0.198280309	-0.080077512	-0.100936712	0.343951916	0.902595149	0.070860465	0.170544761	0.795804953	0.766464962	0.999135888	0.996172726	Bacteria.Firmicutes.Clostridia.Clostridiales.Ruminococcaceae	DSCC1
170511	ENSG00000136982	rs4455866	0.232310924	0.099553945	0.859900489	0.723212042	0.133777308	-0.414325783	-0.008686637	0.034829143	0.110955738	0.247968596	0.049021009	0.097915338	0.117305015	0.034380254	0.999052585	0.895945293	Bacteria.Bacteroidetes.Bacteroidia.Bacteroidales.Rikenellaceae	DSCC1
170512	ENSG00000136982	rs4455866	0.230998177	0.08005041	0.920712857	0.178601273	0.133575081	-0.322651352	0.005882306	-0.235000719	0.110473369	0.181449828	0.058868279	0.172824028	0.129573176	0.033768579	0.999670759	0.996530704	Bacteria.Firmicutes.Clostridia.Clostridiales.Ruminococcaceae.Flavonifractor	DSCC1
170513	ENSG00000136982	rs4455866	0.23390862	0.391502927	0.667545243	0.3521646	0.173954471	-0.204461495	0.02425864	0.075625681	0.144778502	0.237016238	0.056221588	0.080699898	0.248246525	0.210916236	0.865170522	0.991307536	Bacteria.Firmicutes.Clostridia.Clostridiales.Ruminococcaceae.Ruminococcus_2	DSCC1
170514	ENSG00000136982	rs4455866	0.217723504	0.066185638	0.410740438	0.668411288	0.137755485	-0.375097177	-0.045813657	0.039605268	0.110676627	0.200736779	0.055335271	0.092044159	0.12246679	0.023965815	0.998525812	0.997174658	Bacteria.Proteobacteria.Deltaproteobacteria.Desulfovibrionales.Desulfovibrionaceae	DSCC1
170515	ENSG00000136982	rs4455866	0.379617398	0.262724191	0.843128617	0.725308541	0.160946036	-0.296196891	0.014156053	0.033007389	0.181936182	0.262173992	0.071248404	0.093533009	0.440534104	0.196196439	0.998832683	0.995738724	Bacteria.Firmicutes.Clostridia.Clostridiales.Ruminococcaceae.Eubacterium_coprostanoligenes_group	DSCC1
170516	ENSG00000136982	rs4455866	0.411906814	0.040007752	0.839529878	0.304176105	0.163285403	-0.489588574	0.01431231	-0.088613533	0.197716565	0.233615739	0.070397379	0.085558383	0.376110762	0.061338475	0.999878354	0.969683636	Bacteria.Bacteroidetes.Bacteroidia.Bacteroidales.Porphyromonadaceae.Barnesiella	DSCC1
170517	ENSG00000136982	rs4455866	0.330951278	0.665327459	0.824305851	0.083245839	0.134062868	-0.102537062	-0.0150434	-0.240161692	0.136864855	0.23596083	0.067486933	0.13651589	0.28508017	0.22570197	0.977936313	0.946394015	Bacteria.Firmicutes.Bacilli.Lactobacillales.Streptococcaceae.Streptococcus	DSCC1
170518	ENSG00000136982	rs4455866	0.143899651	0.275979205	0.368110285	0.502927592	0.249767556	-0.273110649	-0.071120144	-0.083351004	0.168845635	0.2485904	0.078470719	0.123731959	0.193833608	0.202602143	0.879012751	0.835788864	Bacteria.Firmicutes.Erysipelotrichia.Erysipelotrichales	DSCC1
170519	ENSG00000136982	rs4455866	0.402227616	0.516567372	0.910924504	0.163879219	0.114114305	0.341516515	-0.004588324	0.196102388	0.13534022	0.52363196	0.040854456	0.139271645	0.335983852	0.219843602	0.889178893	0.998607976	Bacteria.Firmicutes.Clostridia.Clostridiales.Lachnospiraceae.Tyzzerella_4	DSCC1
170520	ENSG00000136982	rs4455866	0.267660114	0.054883672	0.832633666	0.407184144	0.149935518	-0.531893499	-0.010925163	0.098681073	0.134104264	0.272065924	0.051491039	0.11828425	0.255483509	0.043369908	0.959667475	0.997216401	Bacteria.Firmicutes.Clostridia.Clostridiales.Ruminococcaceae.Subdoligranulum	DSCC1
170521	ENSG00000136982	rs4455866	0.316683127	0.289461412	0.291498667	0.353069535	0.112740334	-0.253019829	-0.062655258	0.123223574	0.111727062	0.2369052	0.058915231	0.131740469	0.180951892	0.079832519	0.848681506	0.98064907	Bacteria.Actinobacteria.Actinobacteria.Bifidobacteriales.Bifidobacteriaceae.Bifidobacterium	DSCC1
170522	ENSG00000136982	rs4455866	0.099664451	0.358719007	0.029448253	0.566528393	-0.522677377	-0.609269881	0.157696087	0.109138843	0.312919876	0.659127742	0.070825045	0.189440023	0.603259182	0.50394983	0.999330493	0.996754281	Bacteria.Proteobacteria	DSCC1
170523	ENSG00000136982	rs4455866	0.030528099	0.842487236	0.048296351	0.355950766	0.315342689	0.08584773	0.095221654	0.12034388	0.142596293	0.430294509	0.04731126	0.129439547	0.103849035	0.370565507	0.952951676	0.925873833	Bacteria.Proteobacteria.Gammaproteobacteria.Enterobacteriales.Enterobacteriaceae.Citrobacter	DSCC1
170524	ENSG00000136982	rs4455866	0.065938445	0.080796948	0.033414468	0.494609659	0.211164184	-0.383745651	0.128682402	-0.070510267	0.112900685	0.216353305	0.059213055	0.102654863	0.058738038	0.026592388	0.952395074	0.935449612	Bacteria.Proteobacteria.Gammaproteobacteria.Pseudomonadales	DSCC1
170525	ENSG00000136982	rs4455866	0.364238716	0.088890145	0.081032334	0.564071754	0.100339841	-0.327964744	-0.101973938	0.061028498	0.109814138	0.189887748	0.057537895	0.105262687	0.159702537	0.034956905	0.938496413	0.997201293	Bacteria.Firmicutes.Clostridia.Clostridiales.Lachnospiraceae.Coprococcus_1	DSCC1
170526	ENSG00000136982	rs4455866	0.456077027	0.195634822	0.686232223	0.738108934	0.100951876	-0.310202068	-0.02346374	0.032202377	0.134637358	0.237240632	0.057822877	0.095899665	0.264993008	0.090530436	0.982034237	0.998719086	Bacteria.Firmicutes.Bacilli.Bacillales.Family_XI.Gemella	DSCC1
170527	ENSG00000136982	rs4455866	0.105682788	0.330642013	0.296658809	0.531796612	0.21485321	-0.236173313	0.045525587	0.051737136	0.130949228	0.240954183	0.043272019	0.082301895	0.152621642	0.153817731	0.99714486	0.996602117	Bacteria.Firmicutes.Clostridia.Clostridiales.Clostridiaceae_1.Clostridium_sensu_stricto_1	DSCC1
170528	ENSG00000136982	rs4455866	0.329204596	0.434345685	0.451839312	0.278119976	0.110378187	-0.194809785	0.035539477	-0.104716164	0.112275909	0.247644894	0.04695343	0.095744215	0.178907713	0.107741062	0.967537532	0.97562022	Bacteria.Bacteroidetes.Bacteroidia.Bacteroidales.Porphyromonadaceae	DSCC1
170529	ENSG00000136982	rs4455866	0.338931746	0.015807354	0.770686203	0.168614511	0.122997251	-0.576488513	-0.017759473	-0.151011579	0.127673801	0.232615637	0.06067531	0.108471724	0.222902089	0.013428318	0.973538163	0.823043084	Bacteria.Firmicutes.Bacilli.Lactobacillales.Carnobacteriaceae.Granulicatella	DSCC1
170530	ENSG00000136982	rs4455866	0.169849225	0.538237903	0.492044203	0.610877184	0.191038962	-0.199731236	-0.044943606	-0.078088203	0.137627236	0.32279348	0.065044143	0.152726395	0.181004342	0.239960378	0.906603649	0.927561557	Bacteria.Firmicutes.Clostridia.Clostridiales.Lachnospiraceae.Blautia	DSCC1
170531	ENSG00000136982	rs4455866	0.526353275	0.746745177	0.826263479	0.152501503	0.094136394	0.12079298	-0.011388452	0.159793673	0.147777683	0.372462197	0.051675686	0.110376043	0.390693228	0.295623207	0.999858829	0.929555963	Bacteria.Proteobacteria.Betaproteobacteria.Neisseriales.Neisseriaceae.Eikenella	DSCC1
170532	ENSG00000136982	rs4455866	0.497296497	0.269533586	0.120052722	0.012225555	-0.125152384	0.371734369	-0.1080379	0.263545443	0.183351417	0.333800273	0.068584396	0.102244673	0.470893721	0.201036312	0.958034317	0.997513341	Bacteria.Firmicutes.Clostridia.Clostridiales.Lachnospiraceae.Eubacterium_xylanophilum_group	DSCC1
170533	ENSG00000136982	rs4455866	0.375394033	0.264032601	0.864265192	0.656232591	0.157083978	-0.572194651	0.013045936	-0.082840095	0.175995825	0.507872424	0.076013993	0.185250513	0.426338284	0.205963656	0.998891856	0.999590371	Bacteria.Firmicutes.Bacilli.Bacillales.Staphylococcaceae.Staphylococcus	DSCC1
170534	ENSG00000136982	rs4455866	0.248365832	0.193334534	0.343982099	0.658754756	0.127916328	-0.272737732	0.042809672	0.049894314	0.109820325	0.207501483	0.04490797	0.112458224	0.132925885	0.062783293	0.860455519	0.91277011	Bacteria.Fusobacteria.Fusobacteriia.Fusobacteriales	DSCC1
170535	ENSG00000136982	rs4455866	0.355261389	0.623097769	0.618477737	0.350799796	0.259057706	0.418692375	-0.025752391	-0.154828164	0.278235801	0.847864003	0.051462758	0.164745937	0.817775082	0.653774743	0.999973618	0.989705988	Bacteria.Bacteroidetes.Bacteroidia.Bacteroidales.Bacteroidaceae.Bacteroides	DSCC1
170536	ENSG00000136982	rs4455866	0.449688799	0.260528435	0.891769096	0.901596799	0.117742725	-0.332781868	-0.011020502	0.018361001	0.154816982	0.293190574	0.080677107	0.147919609	0.38172349	0.147174558	0.998820086	0.961415255	Bacteria.Firmicutes.Clostridia.Clostridiales.Family_XIII	DSCC1
170537	ENSG00000136982	rs4455866	0.384146524	0.750174084	0.788096398	0.357671684	0.19339732	0.20175639	-0.015718076	-0.171210405	0.220722125	0.630957456	0.058237838	0.184815147	0.692673054	0.497541142	0.998803525	0.997226571	Bacteria.Firmicutes.Clostridia.Clostridiales.Lachnospiraceae.Eubacterium_rectale_group	DSCC1
170538	ENSG00000136982	rs4455866	0.256441832	0.218904847	0.0247033	0.571698997	-0.204504174	-0.398035615	0.107146162	0.087296252	0.178619211	0.320624294	0.04659713	0.153573244	0.402388155	0.1638059	0.996566686	0.997858307	Bacteria.Proteobacteria.Gammaproteobacteria	DSCC1
170539	ENSG00000136982	rs4455866	0.237669844	0.086570552	0.822777916	0.828230554	0.132374421	-0.340997851	-0.014841142	-0.038270627	0.111070255	0.195962167	0.065995762	0.175676408	0.125871718	0.02941242	0.999276643	0.988728768	Bacteria.Firmicutes.Clostridia.Clostridiales.Ruminococcaceae.Ruminiclostridium_5	DSCC1
170540	ENSG00000136982	rs4455866	0.059696416	0.018565461	0.14223338	0.144954653	0.340600707	-0.654890233	0.102096128	-0.141483685	0.177717534	0.271195524	0.068726324	0.095900425	0.175629094	0.039337497	0.997947728	0.9977362	Bacteria.Actinobacteria.Actinobacteria.Micrococcales	DSCC1
170541	ENSG00000136982	rs4455866	0.244076841	0.044245821	0.486501701	0.551224125	0.13071613	-0.377250624	0.030764669	0.048022802	0.111199083	0.183884754	0.043957273	0.080165407	0.139906627	0.016399652	0.748982038	0.912244713	Bacteria.Firmicutes.Clostridia.Clostridiales.Lachnospiraceae.Lachnospiraceae_NK4A136_group	DSCC1
170542	ENSG00000136982	rs4455866	0.128007124	0.234575953	0.258268957	0.657202791	0.196044865	-0.28148396	0.049513809	0.032688776	0.127163497	0.234611061	0.043414676	0.073321446	0.100900349	0.079535557	0.955858825	0.969939639	Bacteria.Firmicutes.Clostridia.Clostridiales.Lachnospiraceae.Tyzzerella	DSCC1
170543	ENSG00000136982	rs4455866	0.310361611	0.102274226	0.999584337	0.163855668	0.119877571	-0.309298983	2.58E-05	-0.154663225	0.117246216	0.186626022	0.049323814	0.109835379	0.142292257	0.042735476	0.959456661	0.987424055	Bacteria.Proteobacteria.Gammaproteobacteria.Pasteurellales.Pasteurellaceae	DSCC1
170544	ENSG00000136982	rs4455866	0.826983742	0.817791985	0.657649362	0.059173363	0.04602903	0.069995914	-0.03691641	0.305261745	0.209742955	0.302591991	0.082919657	0.158942409	0.617992366	0.410427691	0.99032513	0.682027046	Bacteria.Firmicutes.Clostridia.Clostridiales.Ruminococcaceae.Ruminococcaceae_UCG_013	DSCC1
170545	ENSG00000136982	rs4455866	0.383755467	0.296169634	0.004047646	0.219443461	-0.109268433	-0.180681266	0.106030424	0.098588502	0.124603685	0.171562028	0.035577249	0.079508636	0.288067188	0.133319074	0.950611594	0.999171204	Bacteria.Proteobacteria.Gammaproteobacteria.Enterobacteriales.Enterobacteriaceae	DSCC1
170546	ENSG00000137054	rs2296776	0.246588068	0.446880153	0.353560773	0.90319622	0.59312977	-0.656463945	-0.091929376	0.020222886	0.507290139	0.857819228	0.098384314	0.165625057	0.954184916	0.718877745	0.999826541	0.999832315	Bacteria.Firmicutes.Clostridia.Clostridiales.Lachnospiraceae	POLR1E
170547	ENSG00000137054	rs2296776	0.120891365	0.000778216	0.129612092	0.020820574	0.21157803	-0.912060172	0.089864468	-0.315515344	0.134623129	0.258642463	0.058539698	0.133188565	0.128994209	0.001556487	0.838124876	0.651945063	Bacteria.Proteobacteria.Gammaproteobacteria.Pseudomonadales.Pseudomonadaceae.Pseudomonas	POLR1E
170548	ENSG00000137054	rs2296776	0.32037907	0.023694612	0.992770447	0.508224855	0.129296973	-0.530860997	0.00050012	0.07766808	0.129124857	0.229166372	0.054982717	0.116744841	0.1575957	0.012965568	0.99935717	0.960853802	Bacteria.Firmicutes.Erysipelotrichia.Erysipelotrichales.Erysipelotrichaceae.Erysipelotrichaceae_UCG_003	POLR1E
170549	ENSG00000137054	rs2296776	0.214503309	0.029241726	0.379559218	0.401013488	0.155560707	-0.500106343	0.03675052	0.075928906	0.124098202	0.224312652	0.041538321	0.089818905	0.121309605	0.014407621	0.720219263	0.993577312	Bacteria.Proteobacteria.Betaproteobacteria.Burkholderiales.Alcaligenaceae.Sutterella	POLR1E
170550	ENSG00000137054	rs2296776	0.212684449	0.039203464	0.457651915	0.862729164	0.242984721	-0.607854151	-0.04694132	0.016848303	0.19306284	0.288831088	0.062825009	0.097059455	0.325220234	0.052424815	0.9994853	0.999502343	Bacteria.Firmicutes.Clostridia.Clostridiales.Lachnospiraceae.Ruminococcus_gnavus_group	POLR1E
170551	ENSG00000137054	rs2296776	0.229936413	0.003205817	0.388932489	0.082420077	0.153925502	-0.701352484	0.066849415	-0.248264861	0.127011358	0.229128452	0.077071769	0.140734663	0.138968024	0.002826989	0.88760533	0.997132292	Bacteria.Firmicutes.Bacilli.Bacillales	POLR1E
170552	ENSG00000137054	rs2296776	0.269926664	0.002756476	0.9868169	0.063397208	0.141308856	-0.696719874	0.000902581	0.201619262	0.126993989	0.22384394	0.054414925	0.106751067	0.145085265	0.002486007	0.939109411	0.809126613	Bacteria.Firmicutes.Clostridia.Clostridiales.Ruminococcaceae.Ruminococcaceae_UCG_002	POLR1E
170553	ENSG00000137054	rs2296776	0.21464568	0.00303514	0.578274868	0.075274823	0.210669883	-1.05719309	0.034039616	-0.193450246	0.168114249	0.343277995	0.060924643	0.107012509	0.247264623	0.007774208	0.853143354	0.921310068	Bacteria.Firmicutes.Erysipelotrichia.Erysipelotrichales.Erysipelotrichaceae.Clostridium_innocuum_group	POLR1E
170554	ENSG00000137054	rs2296776	0.245083628	0.003828183	0.541507952	0.145369631	0.17175366	-0.755118351	0.040364883	-0.175041519	0.146424781	0.251731849	0.065765244	0.118771077	0.181188611	0.00519189	0.979221309	0.998719086	Bacteria.Firmicutes.Bacilli.Bacillales.Family_XI.Gemella	POLR1E
170555	ENSG00000137054	rs2296776	0.39105272	0.014266218	0.633736339	0.670910603	0.113202745	-0.562352082	-0.025954917	0.03813926	0.131101722	0.223312296	0.05421605	0.089353815	0.169070708	0.009213624	0.968802863	0.997181136	Bacteria.Bacteroidetes.Bacteroidia.Bacteroidales.Prevotellaceae	POLR1E
170556	ENSG00000137054	rs2296776	0.242080614	0.023683597	0.030790634	0.000172946	0.132436416	-0.465439764	-0.115131407	0.402966511	0.112181235	0.200908329	0.052146825	0.101107414	0.141849718	0.012641989	0.995339941	0.380006902	Bacteria.Proteobacteria.Deltaproteobacteria.Desulfovibrionales.Desulfovibrionaceae.Bilophila	POLR1E
170557	ENSG00000137054	rs2296776	0.214276973	0.062287944	0.60112978	0.143755061	0.173105734	-0.444917549	0.027629304	0.147164716	0.138025713	0.234551822	0.05259252	0.099448493	0.149750489	0.036864509	0.745934165	0.970562572	Bacteria.Firmicutes.Negativicutes.Selenomonadales.Acidaminococcaceae.Phascolarctobacterium	POLR1E
170558	ENSG00000137054	rs2296776	0.080886819	0.010423744	0.116979431	0.547392897	0.262847114	-0.66622995	-0.151305685	0.10701175	0.148236433	0.252549293	0.095238283	0.176926529	0.093433066	0.009337512	0.646370456	0.9573148	Bacteria.Actinobacteria	POLR1E
170559	ENSG00000137054	rs2296776	0.311995928	0.172377265	0.700413318	0.342081664	0.16105841	-0.394863459	-0.031911578	-0.138608796	0.158060328	0.286175078	0.082572651	0.144827234	0.292643461	0.08524888	0.988415778	0.976249604	Bacteria.Firmicutes.Bacilli.Lactobacillales.Streptococcaceae	POLR1E
170560	ENSG00000137054	rs2296776	0.469178206	0.029540794	0.439554486	0.005246437	0.09171498	-0.473626072	0.048939512	-0.321720122	0.125967925	0.212842367	0.062926734	0.111362632	0.262746395	0.014687338	0.977260763	0.740424326	Bacteria.Firmicutes.Negativicutes.Selenomonadales.Veillonellaceae.Veillonella	POLR1E
170561	ENSG00000137054	rs2296776	0.140408655	0.006129557	0.341267255	0.085690214	0.297660423	-1.173998007	0.079456871	-0.238230057	0.199438729	0.414357179	0.082880642	0.13651225	0.282074155	0.022365899	0.998891856	0.999590371	Bacteria.Firmicutes.Bacilli.Bacillales.Staphylococcaceae.Staphylococcus	POLR1E
170562	ENSG00000137054	rs2296776	0.362013583	0.191815192	0.832655765	0.295904849	0.142973356	-0.376154717	-0.017415842	-0.152710072	0.15574467	0.28519349	0.082093059	0.144922432	0.298692643	0.09110402	0.978613798	0.980405449	Bacteria.Firmicutes.Bacilli.Lactobacillales.Streptococcaceae.Streptococcus	POLR1E
170563	ENSG00000137054	rs2296776	0.393450022	0.000158434	0.930925718	0.007811369	0.147147013	-1.378299688	0.006147264	-0.334093589	0.171283129	0.343594556	0.070644614	0.121700809	0.349002139	0.001156481	0.866420724	0.996502544	Bacteria.Firmicutes.Clostridia.Clostridiales.Family_XI	POLR1E
170564	ENSG00000137054	rs2296776	0.384551917	0.007062754	0.785680266	0.110522258	0.144053184	-1.147650718	0.016871723	-0.244417669	0.164547303	0.412524278	0.061789815	0.151068847	0.342912118	0.01764264	0.997329664	0.92426646	Bacteria.Firmicutes.Negativicutes.Selenomonadales.Veillonellaceae.Megasphaera	POLR1E
170565	ENSG00000137054	rs2296776	0.224436682	0.182898641	0.34354571	0.455774128	0.499095409	-1.204445662	-0.071365104	0.119844698	0.406927975	0.894668097	0.074794891	0.159726425	0.912149303	0.47018065	0.997187614	0.93667398	Bacteria.Bacteroidetes.Bacteroidia.Bacteroidales	POLR1E
170566	ENSG00000137054	rs2296776	0.197303371	0.017735044	0.453277614	0.867150562	0.196847658	-0.594711365	0.040585464	-0.015011009	0.15111756	0.244436389	0.053791639	0.08938224	0.17176316	0.018161678	0.979476281	0.998439902	Bacteria.Verrucomicrobia.Verrucomicrobiae.Verrucomicrobiales.Verrucomicrobiaceae.Akkermansia	POLR1E
170567	ENSG00000137054	rs2296776	0.315802094	0.0151937	0.130679514	0.68040411	0.124789841	-0.55880258	-0.070030245	0.029958846	0.123441581	0.224080924	0.045748453	0.07240446	0.162484273	0.008305693	0.598764117	0.856425692	Bacteria.Firmicutes.Negativicutes.Selenomonadales.Veillonellaceae.Dialister	POLR1E
170568	ENSG00000137054	rs2296776	0.574873349	0.196472393	0.833500072	0.372668371	0.104512291	-0.391616463	0.018268744	-0.133362823	0.185392102	0.300074606	0.086556747	0.148563608	0.386494911	0.158715159	0.953090543	0.805296635	Bacteria.Firmicutes.Erysipelotrichia.Erysipelotrichales.Erysipelotrichaceae	POLR1E
170569	ENSG00000137054	rs2296776	0.85758244	0.211298347	0.600046705	0.462233932	0.038507626	-0.398838119	-0.046699438	0.122920405	0.213733642	0.315924442	0.088628119	0.166209066	0.579125519	0.132182508	0.841783573	0.957150765	Bacteria.Firmicutes.Clostridia.Clostridiales.Lachnospiraceae.Lachnospiraceae_ND3007_group	POLR1E
170570	ENSG00000137054	rs2296776	0.824084835	0.098101269	0.230224535	0.33503736	-0.042576625	-0.419240905	-0.085024161	0.097030419	0.190761024	0.249809	0.070201412	0.099905347	0.503999402	0.084500251	0.601624632	0.966402494	Bacteria.Firmicutes.Clostridia.Clostridiales.Ruminococcaceae.Ruminococcus_1	POLR1E
170571	ENSG00000137054	rs2296776	0.10656465	0.005877521	0.10226144	0.714506013	0.217678854	-0.635174735	-0.15087897	0.056737105	0.133013481	0.222994869	0.091034476	0.154424057	0.079214175	0.004450535	0.609431116	0.917161392	Bacteria.Actinobacteria.Actinobacteria	POLR1E
170572	ENSG00000137054	rs2296776	0.464302039	0.013272481	0.446598494	0.541747755	0.095943711	-0.566319763	-0.043474354	-0.06824103	0.130335894	0.222425756	0.056773765	0.111249147	0.214990798	0.006741019	0.51439404	0.966168392	Bacteria.Firmicutes.Clostridia.Clostridiales.Lachnospiraceae.Lachnospira	POLR1E
170573	ENSG00000137054	rs2296776	0.250446026	0.05756205	0.653187879	0.383303663	0.190155827	-0.486265581	0.027933012	0.096094823	0.16398131	0.251526375	0.061877799	0.109476573	0.278173131	0.047616966	0.996596763	0.999791394	Bacteria.Firmicutes.Clostridia.Clostridiales.Ruminococcaceae.Ruminococcaceae_UCG_005	POLR1E
170574	ENSG00000137054	rs2296776	0.038769029	0.110969724	0.067515915	0.674648561	0.364445231	-0.507994324	-0.120474695	-0.059910742	0.172774651	0.314381323	0.064796734	0.142075678	0.109677702	0.082611507	0.587787533	0.902660525	Bacteria.Firmicutes.Negativicutes.Selenomonadales.Veillonellaceae	POLR1E
170575	ENSG00000137054	rs2296776	0.304698123	0.007447581	0.444974693	0.678367778	0.129077324	-0.61423242	0.061879243	0.056138292	0.124762799	0.222332878	0.080519732	0.134764232	0.147669744	0.004497091	0.999276643	0.988728768	Bacteria.Firmicutes.Clostridia.Clostridiales.Ruminococcaceae.Ruminiclostridium_5	POLR1E
170576	ENSG00000137054	rs2296776	0.258961282	0.010693061	0.533598519	0.361775064	0.21386367	-0.724823327	0.04107183	-0.105057553	0.187795385	0.2757648	0.065624661	0.114384768	0.324860092	0.018135609	0.999985325	0.999758873	Bacteria.Firmicutes.Clostridia.Clostridiales.Ruminococcaceae.Ruminococcaceae_UCG_014	POLR1E
170577	ENSG00000137054	rs2296776	0.244750553	0.002084918	0.310681149	0.032475022	0.141817741	-0.725472335	0.055980672	-0.188313584	0.120817373	0.226246872	0.054788336	0.086171974	0.134198459	0.001888521	0.855403202	0.610651802	Bacteria.Fusobacteria.Fusobacteriia.Fusobacteriales.Fusobacteriaceae.Fusobacterium	POLR1E
170578	ENSG00000137054	rs2296776	0.539180806	0.032799918	0.944025025	0.55871213	0.120699824	-0.713022083	0.006000651	0.077630192	0.195522545	0.326909478	0.085135209	0.132072065	0.399244847	0.0472851	0.99759175	0.986746924	Bacteria.Firmicutes.Clostridia.Clostridiales.Lachnospiraceae.Lachnospiraceae_UCG_008	POLR1E
170579	ENSG00000137054	rs2296776	0.262708115	0.207849717	0.57140643	0.426776238	0.186270274	-0.393484368	-0.045555073	-0.119330712	0.164868579	0.309304856	0.080080277	0.149212444	0.275719195	0.109040072	0.978575925	0.973447285	Bacteria.Firmicutes.Bacilli.Lactobacillales	POLR1E
170580	ENSG00000137054	rs2296776	0.279328507	0.049254632	0.891098592	0.167678835	0.142931382	-0.461733667	0.007111287	0.141520499	0.131017179	0.230420527	0.051736589	0.101427634	0.187416227	0.025508965	0.923839385	0.91286743	Bacteria.Firmicutes.Negativicutes.Selenomonadales.Acidaminococcaceae	POLR1E
170581	ENSG00000137054	rs2296776	0.16268908	0.028203261	0.327653289	0.527687938	0.307296842	-0.775884001	0.0924475	-0.116234405	0.21761629	0.345665349	0.093733597	0.183059876	0.298831012	0.047951085	0.99792254	0.986607256	Bacteria.Firmicutes.Clostridia.Clostridiales.Family_XIII.Family_XIII_AD3011_group	POLR1E
170582	ENSG00000137054	rs2296776	0.398520124	0.007134066	0.782601159	0.197322876	0.122163873	-0.931040957	-0.01303734	-0.126555546	0.143745162	0.335104234	0.047053334	0.097159443	0.304491118	0.009047847	0.994141038	0.99999132	Bacteria.Firmicutes.Clostridia.Clostridiales.Clostridiaceae_1	POLR1E
170583	ENSG00000137054	rs2296776	0.22591926	0.013208807	0.487805699	0.680834157	0.223777836	-0.633637765	0.041688385	-0.032953099	0.183043881	0.248684663	0.059744622	0.079754695	0.256573869	0.021261696	0.833290166	0.963691268	Bacteria.Bacteroidetes.Bacteroidia.Bacteroidales.Prevotellaceae.Prevotella_9	POLR1E
170584	ENSG00000137054	rs2296776	0.138087921	0.858680179	0.198442265	0.797785246	0.891105771	-0.226805153	-0.128070686	-0.054190175	0.593506283	1.268750946	0.098571556	0.210637776	0.999435429	0.996251787	0.999968393	0.999515331	Bacteria.Firmicutes	POLR1E
170585	ENSG00000137054	rs2296776	0.199303176	0.072664249	0.391666992	0.627560937	0.290773093	-0.727135477	0.075150426	-0.07786711	0.224232894	0.398527323	0.087146375	0.159735164	0.421372735	0.149537334	0.793909125	0.936162184	Bacteria.Firmicutes.Clostridia.Clostridiales.Ruminococcaceae.Anaerotruncus	POLR1E
170586	ENSG00000137054	rs2296776	0.08747175	0.080132913	0.208236922	0.38428075	0.334255064	-0.491982391	0.091065327	0.104959786	0.192648883	0.276754151	0.071645125	0.11982341	0.206222387	0.086809106	0.981084248	0.998600531	Bacteria.Firmicutes.Clostridia.Clostridiales.Ruminococcaceae.Ruminiclostridium_6	POLR1E
170587	ENSG00000137054	rs2296776	0.585031894	0.199547826	0.819116522	0.367658881	0.101883827	-0.389216129	0.019849264	-0.134704419	0.185652787	0.30031385	0.086448064	0.148485826	0.391874892	0.162935997	0.961495188	0.799611537	Bacteria.Firmicutes.Erysipelotrichia.Erysipelotrichales	POLR1E
170588	ENSG00000137054	rs2296776	0.224428575	0.183492087	0.343528265	0.456804918	0.499152035	-1.203075061	-0.071371071	0.119587079	0.406966943	0.894878453	0.074798423	0.159749859	0.911941038	0.468443912	0.997675757	0.939102387	Bacteria.Bacteroidetes	POLR1E
170589	ENSG00000137054	rs2296776	0.048212981	0.002510272	0.068638145	0.161044106	0.331831933	-0.760640326	0.102993857	-0.125262693	0.164808825	0.241917166	0.055626681	0.088354046	0.088565914	0.006360054	0.415339241	0.80945179	Bacteria.Firmicutes.Clostridia.Clostridiales.Lachnospiraceae.Lachnospiraceae_UCG_010	POLR1E
170590	ENSG00000137054	rs2296776	0.149833176	0.425805503	0.214914228	0.761625389	0.818286383	-0.886814869	-0.119425493	0.057338614	0.561487746	1.106547095	0.095357862	0.188227206	0.997454612	0.843690006	0.997650199	0.999159905	Bacteria.Firmicutes.Clostridia.Clostridiales	POLR1E
170591	ENSG00000137054	rs2296776	0.191823136	0.000907774	0.198297016	0.008420404	0.157483859	-0.782792749	-0.064167547	0.294926606	0.119403487	0.225102795	0.049371343	0.108525967	0.103372805	0.000954596	0.93432293	0.590540259	Bacteria.Bacteroidetes.Bacteroidia.Bacteroidales.Rikenellaceae	POLR1E
170592	ENSG00000137054	rs2296776	0.572894189	0.006582609	0.662437374	0.210647338	0.090390407	-0.758391048	0.027829256	0.133530228	0.159513283	0.270123779	0.063456535	0.105618306	0.397740969	0.009950488	0.944398875	0.997216401	Bacteria.Firmicutes.Clostridia.Clostridiales.Ruminococcaceae.Subdoligranulum	POLR1E
170593	ENSG00000137054	rs2296776	0.18303727	0.04606939	0.459574897	0.480116118	0.20340094	-0.505371128	0.045760859	0.083835865	0.151135718	0.248500252	0.061508905	0.118044264	0.16163803	0.033485748	0.890986701	0.991669811	Bacteria.Firmicutes.Clostridia.Clostridiales.Ruminococcaceae.Ruminococcaceae_UCG_003	POLR1E
170594	ENSG00000137054	rs2296776	0.094377954	0.012943468	0.197450521	0.931277539	0.304566377	-0.65308482	0.087124038	-0.009470073	0.179416268	0.255535195	0.066906319	0.109389056	0.157088727	0.020530624	0.756057793	0.99780419	Bacteria.Firmicutes.Clostridia.Clostridiales.Ruminococcaceae.Ruminococcus_2	POLR1E
170595	ENSG00000137054	rs2296776	0.879142894	0.490556854	0.506345556	0.201211297	0.030462995	-0.235112338	-0.052257143	0.186503056	0.199553952	0.339093589	0.078200989	0.144442879	0.627773631	0.286699424	0.998832683	0.928893438	Bacteria.Firmicutes.Clostridia.Clostridiales.Ruminococcaceae.Eubacterium_coprostanoligenes_group	POLR1E
170596	ENSG00000137054	rs2296776	0.210198482	0.010219057	0.158707753	0.551078619	0.15771198	-0.578104703	-0.095628883	0.066643089	0.124621137	0.218525928	0.067069794	0.111207859	0.113853902	0.006728715	0.64054568	0.971870136	Bacteria.Firmicutes.Clostridia.Clostridiales.Lachnospiraceae.Dorea	POLR1E
170597	ENSG00000137054	rs2296776	0.30198805	0.016765319	0.915513433	0.905638855	0.135818559	-0.560813991	-0.007318018	-0.013732503	0.130538956	0.228419586	0.068713589	0.115394861	0.147940677	0.009918418	0.997117901	0.954858178	Bacteria.Firmicutes.Clostridia.Clostridiales.Lachnospiraceae.Eubacterium_hallii_group	POLR1E
170598	ENSG00000137054	rs2296776	0.783538164	0.039232065	0.09836438	0.692553684	0.037496572	-0.571015288	-0.105448287	0.036116852	0.135930873	0.271367388	0.062882679	0.090938746	0.374829238	0.015987274	0.325980018	0.980940686	Bacteria.Firmicutes.Clostridia.Clostridiales.Peptostreptococcaceae.Intestinibacter	POLR1E
170599	ENSG00000137054	rs2296776	0.192070273	0.000906816	0.192996949	0.008273078	0.157310454	-0.782513922	-0.065085496	0.295752228	0.119339237	0.22500087	0.049479647	0.10856956	0.103978481	0.00097001	0.931920123	0.572016662	Bacteria.Bacteroidetes.Bacteroidia.Bacteroidales.Rikenellaceae.Alistipes	POLR1E
170600	ENSG00000137054	rs2296776	0.343516146	0.067235641	0.840146625	0.675677619	0.148021742	-0.508636085	0.019878501	0.081570963	0.155126056	0.273280412	0.098158125	0.194093893	0.262823558	0.038960761	0.999005033	0.932849897	Bacteria.Actinobacteria.Coriobacteriia.Coriobacteriales	POLR1E
170601	ENSG00000137054	rs2296776	0.250895977	0.00503298	0.72121854	0.193248933	0.168416915	-0.756094085	0.020701618	-0.116614866	0.145374108	0.260391149	0.057764057	0.088704433	0.19160047	0.005050372	0.958282233	0.979585985	Bacteria.Firmicutes.Erysipelotrichia.Erysipelotrichales.Erysipelotrichaceae.Erysipelatoclostridium	POLR1E
170602	ENSG00000137054	rs2296776	0.312440491	0.049623288	0.913305186	0.128777004	0.127457805	-0.451988915	0.006769573	-0.150820797	0.125201079	0.225934423	0.061938512	0.098030129	0.150424469	0.024728421	0.942321429	0.989428248	Bacteria.Proteobacteria.Gammaproteobacteria.Pasteurellales.Pasteurellaceae.Haemophilus	POLR1E
170603	ENSG00000137054	rs2296776	0.290819282	0.006242703	0.4043445	0.021949872	0.128894624	-0.602877975	-0.042450559	0.225353031	0.121028607	0.21327878	0.050574982	0.095992846	0.134231353	0.004782418	0.998277807	0.999325446	Bacteria.Bacteroidetes.Bacteroidia.Bacteroidales.Porphyromonadaceae.Parabacteroides	POLR1E
170604	ENSG00000137054	rs2296776	0.323137573	0.355211881	0.643115079	0.313252613	0.197001478	-0.324208771	0.036138485	0.15914123	0.197872559	0.348173946	0.077630345	0.156588181	0.416868002	0.257740616	0.948905015	0.966332496	Bacteria.Firmicutes.Clostridia.Clostridiales.Ruminococcaceae.Ruminococcaceae_NK4A214_group	POLR1E
170605	ENSG00000137054	rs2296776	0.404743876	0.706176228	0.070386996	0.008039687	-0.172543867	0.123895709	0.105911028	-0.277234541	0.205742007	0.327197302	0.057571351	0.101379562	0.482617603	0.331012624	0.996566686	0.819937503	Bacteria.Proteobacteria.Gammaproteobacteria	POLR1E
170606	ENSG00000137054	rs2296776	0.419758176	0.18309741	0.928614329	0.634119146	0.146953313	-0.44778571	0.007119804	0.074506914	0.180978054	0.332770533	0.079164896	0.155810154	0.393225777	0.158335276	0.910411006	0.895507627	Bacteria.Firmicutes.Clostridia.Clostridiales.Ruminococcaceae.Ruminiclostridium_9	POLR1E
170607	ENSG00000137054	rs2296776	0.160042344	0.031514745	0.456050654	0.21357773	0.216824009	-0.509569641	0.04649623	0.131827286	0.152565405	0.231830581	0.062007382	0.104950124	0.185229912	0.029247657	0.540231072	0.870135107	Bacteria.Firmicutes.Clostridia.Clostridiales.Christensenellaceae.Christensenellaceae_R_7_group	POLR1E
170608	ENSG00000137054	rs2296776	0.094435753	0.001888216	0.012000544	0.000278883	0.194596013	-0.651319206	-0.142970043	0.391468287	0.114654643	0.201053606	0.055314377	0.10186925	0.073480661	0.001594855	0.998525812	0.325473906	Bacteria.Proteobacteria.Deltaproteobacteria.Desulfovibrionales.Desulfovibrionaceae	POLR1E
170609	ENSG00000137054	rs2296776	0.178113065	0.003377688	0.294899002	0.112220066	0.176582571	-0.784360169	-0.061954381	0.208293576	0.129714192	0.257758661	0.058671568	0.129366059	0.114055597	0.003337018	0.999694213	0.838395668	Bacteria.Firmicutes.Clostridia.Clostridiales.Lachnospiraceaencultured	POLR1E
170610	ENSG00000137054	rs2296776	0.855717734	0.873438953	0.595555606	0.074589526	0.038001401	0.0654128	-0.047171368	0.306239512	0.208167557	0.409031046	0.08843035	0.168996766	0.626893223	0.42452854	0.99032513	0.726269018	Bacteria.Firmicutes.Clostridia.Clostridiales.Ruminococcaceae.Ruminococcaceae_UCG_013	POLR1E
170611	ENSG00000137054	rs2296776	0.479241733	0.067882906	0.881263086	0.970972192	0.114963146	-0.564417086	0.011745553	-0.005214534	0.16154961	0.303985427	0.078326271	0.142748953	0.316218621	0.057776642	0.930705501	0.949725002	Bacteria.Firmicutes.Clostridia.Clostridiales.Lachnospiraceae.Blautia	POLR1E
170612	ENSG00000137054	rs2296776	0.159186779	0.031315067	0.453331155	0.214161003	0.216955604	-0.509909214	0.046731062	0.131572846	0.152340601	0.231702137	0.061944339	0.104882634	0.183871154	0.028600945	0.538924099	0.872131098	Bacteria.Firmicutes.Clostridia.Clostridiales.Christensenellaceae	POLR1E
170613	ENSG00000137054	rs2296776	0.538912208	0.044299549	0.182931316	0.158232962	0.079765282	-0.468864527	-0.091013673	0.189945479	0.129126637	0.228600168	0.067610515	0.133064999	0.25562296	0.021232322	0.998043854	0.956749585	Bacteria.Firmicutes.Clostridia.Clostridiales.Ruminococcaceaencultured	POLR1E
170614	ENSG00000137054	rs2296776	0.300870335	0.000819448	0.761957822	0.027363078	0.145188527	-0.895786623	0.020760336	-0.301306062	0.139219745	0.255209672	0.068248799	0.133487002	0.208028936	0.001563766	0.972820193	0.823043084	Bacteria.Firmicutes.Bacilli.Lactobacillales.Carnobacteriaceae.Granulicatella	POLR1E
170615	ENSG00000137054	rs2296776	0.494253978	0.006191104	0.946446423	0.093132577	0.133381167	-1.252700829	-0.004539949	-0.233809713	0.194027168	0.442696905	0.067328382	0.137201528	0.46833961	0.020097484	0.997594253	0.968019235	Bacteria.Firmicutes.Erysipelotrichia.Erysipelotrichales.Erysipelotrichaceae.Faecalitalea	POLR1E
170616	ENSG00000137054	rs2296776	0.743337944	0.005332755	0.359684602	0.110622703	0.049827462	-0.725524775	0.051237722	0.178172645	0.151527492	0.251644306	0.055542843	0.110155998	0.400177939	0.007003456	0.665087752	0.947385292	Bacteria.Proteobacteria.Betaproteobacteria.Burkholderiales	POLR1E
170617	ENSG00000137054	rs2296776	0.204703354	0.116224163	0.312804594	0.379635309	0.53771604	-1.214783864	-0.087871023	0.139590796	0.419723325	0.763028484	0.086380693	0.157801816	0.828627108	0.43303171	0.999135888	0.977096731	Bacteria.Firmicutes.Clostridia.Clostridiales.Ruminococcaceae	POLR1E
170618	ENSG00000137054	rs2296776	0.119206354	0.019463341	0.227981676	0.585660241	0.247203685	-0.675079238	-0.068975868	0.064002721	0.156563904	0.281753947	0.056674152	0.116821777	0.146343549	0.018120954	0.60901208	0.940799143	Bacteria.Firmicutes.Clostridia.Clostridiales.Lachnospiraceae.Lachnoclostridium	POLR1E
170619	ENSG00000137054	rs2296776	0.325095508	0.024797384	0.586405272	0.634941712	0.12418842	-0.540233897	-0.038037199	0.06765501	0.125247154	0.235103584	0.069566404	0.141825892	0.160705051	0.013864595	0.999670759	0.996530704	Bacteria.Firmicutes.Clostridia.Clostridiales.Ruminococcaceae.Flavonifractor	POLR1E
170620	ENSG00000137054	rs2296776	0.20885793	0.002929543	0.582926467	0.069876137	0.163898692	-0.708115477	-0.030328174	0.171132607	0.129124618	0.229030625	0.054954782	0.092850929	0.135142211	0.002315283	0.991923473	0.97562022	Bacteria.Bacteroidetes.Bacteroidia.Bacteroidales.Porphyromonadaceae	POLR1E
170621	ENSG00000137054	rs2296776	0.301157766	0.165889074	0.826200141	0.088861346	0.16878112	-0.359097217	0.013928895	0.207188915	0.161939498	0.256264965	0.063179662	0.119948893	0.256582409	0.104744451	0.829177247	0.821441869	Bacteria.Bacteroidetes.Bacteroidia.Bacteroidales.Porphyromonadaceae.Odoribacter	POLR1E
170622	ENSG00000137054	rs2296776	0.673583758	0.039589027	0.778692294	0.728604558	0.082720204	-0.630167085	-0.018505783	-0.040174654	0.195487446	0.300039764	0.065578515	0.115284785	0.476075675	0.06157002	0.998896274	0.992287046	Bacteria.Proteobacteria.Deltaproteobacteria.Desulfovibrionales.Desulfovibrionaceae.Desulfovibrio	POLR1E
170623	ENSG00000137054	rs2296776	0.860941561	0.394344957	0.458265335	0.665002879	-0.047328476	-0.401015474	0.055437612	-0.054631892	0.269108071	0.467682007	0.074297947	0.125590372	0.854303553	0.372137095	0.998803525	0.997226571	Bacteria.Firmicutes.Clostridia.Clostridiales.Lachnospiraceae.Eubacterium_rectale_group	POLR1E
170624	ENSG00000137054	rs2296776	0.90762552	0.831861018	0.367721767	0.09849196	-0.024059071	-0.077756607	-0.066785722	0.240131162	0.206538158	0.364762194	0.073628194	0.14325446	0.612859225	0.397172737	0.961249848	0.997513341	Bacteria.Firmicutes.Clostridia.Clostridiales.Lachnospiraceae.Eubacterium_xylanophilum_group	POLR1E
170625	ENSG00000137054	rs2296776	0.309396902	0.200104308	0.604004017	0.580506776	0.197180382	-0.434647977	0.041518935	0.070119491	0.192464983	0.335789004	0.079661444	0.126243456	0.385879094	0.156373584	0.99991226	0.988194298	Bacteria.Actinobacteria.Coriobacteriia.Coriobacteriales.Coriobacteriaceae.Collinsella	POLR1E
170626	ENSG00000137054	rs2296776	0.232139002	0.02040201	0.564570504	0.96429775	0.179908651	-0.578846051	0.031401835	-0.004047085	0.149161825	0.243508568	0.054231835	0.090067513	0.195152819	0.019515543	0.959597159	0.99789802	Bacteria.Verrucomicrobia	POLR1E
170627	ENSG00000137054	rs2296776	0.30143966	0.002673689	0.762006588	0.097012905	0.148037832	-0.808938855	0.021189616	-0.243903189	0.142120589	0.259036529	0.069674772	0.144850854	0.214042852	0.00355233	0.991744893	0.856262504	Bacteria.Firmicutes.Bacilli.Lactobacillales.Carnobacteriaceae	POLR1E
170628	ENSG00000137054	rs2296776	0.014547655	0.000859	0.019236924	0.015116881	0.409874322	-1.267255433	0.13014176	-0.27054002	0.163253887	0.362585555	0.054210723	0.108401202	0.069422972	0.003836643	0.935115684	0.807630482	Bacteria.Proteobacteria.Gammaproteobacteria.Enterobacteriales.Enterobacteriaceae.Citrobacter	POLR1E
170629	ENSG00000137054	rs2296776	0.420391823	0.039900384	0.427669711	0.684924942	0.104453822	-0.538456763	-0.055322481	0.051998856	0.128814845	0.256790691	0.069310342	0.127581048	0.21648951	0.017635505	0.865020413	0.993111591	Bacteria.Actinobacteria.Actinobacteria.Bifidobacteriales.Bifidobacteriaceae.Bifidobacterium	POLR1E
170630	ENSG00000137054	rs2296776	0.18515414	0.1054099	0.488348045	0.392460073	0.200057407	-0.428872352	-0.042693142	-0.091308958	0.149380328	0.261181337	0.061261177	0.106062747	0.198906371	0.069874225	0.542119068	0.93224343	Bacteria.Firmicutes.Clostridia.Clostridiales.Lachnospiraceae.Anaerostipes	POLR1E
170631	ENSG00000137054	rs2296776	0.783484145	0.011288855	0.418770395	0.259759931	0.04496683	-0.71684134	0.047494706	0.134692788	0.162969978	0.274871472	0.058366638	0.118475217	0.455710424	0.013421516	0.753277826	0.945395277	Bacteria.Proteobacteria.Betaproteobacteria	POLR1E
170632	ENSG00000137054	rs2296776	0.319473299	0.002900148	0.590883712	0.079059613	0.119954794	-0.66519497	0.026263039	0.158402201	0.119569383	0.214909506	0.048614422	0.088780887	0.166516876	0.002020386	0.782824283	0.842282847	Bacteria.Firmicutes.Clostridia.Clostridiales.Lachnospiraceae.Lachnospiraceae_NK4A136_group	POLR1E
170633	ENSG00000137054	rs2296776	0.054331601	0.051026158	0.103455868	0.421646817	0.474801569	-0.940437458	-0.13927142	0.157905264	0.242293418	0.473056122	0.0843292	0.195261918	0.254586609	0.122647173	0.811573392	0.876271118	Bacteria.Firmicutes.Negativicutes.Selenomonadales	POLR1E
170634	ENSG00000137054	rs2296776	0.295394666	0.249719733	0.603706886	0.432295738	0.197978237	-0.385019547	-0.043996108	-0.119722793	0.187682033	0.331508509	0.084344909	0.151513213	0.331450714	0.156747435	0.962969945	0.933837527	Bacteria.Firmicutes.Bacilli	POLR1E
170635	ENSG00000137054	rs2296776	0.343229528	0.38878176	0.556896021	0.914924515	0.30340667	-0.632367491	-0.035625683	0.014564134	0.317778587	0.728833696	0.060330305	0.135801757	0.815859024	0.545107657	0.999973618	0.995427078	Bacteria.Bacteroidetes.Bacteroidia.Bacteroidales.Bacteroidaceae.Bacteroides	POLR1E
170636	ENSG00000137054	rs2296776	0.403087789	0.02259043	0.86038736	0.383639735	0.124510878	-0.841342803	-0.008650556	-0.090831559	0.147942329	0.360174421	0.04898945	0.103553942	0.318253791	0.023873151	0.99714486	0.996602117	Bacteria.Firmicutes.Clostridia.Clostridiales.Clostridiaceae_1.Clostridium_sensu_stricto_1	POLR1E
170637	ENSG00000137054	rs2296776	0.131515037	0.004202027	0.119440723	0.173065642	0.199626767	-0.694762292	0.097028614	-0.195027022	0.130697672	0.234146389	0.061491804	0.141574784	0.090247028	0.002985855	0.953999258	0.935449612	Bacteria.Proteobacteria.Gammaproteobacteria.Pseudomonadales	POLR1E
170638	ENSG00000137054	rs2296776	0.338089662	0.006302976	0.646252599	0.205054635	0.180464809	-0.795055994	0.030446128	-0.136359096	0.186997767	0.281610234	0.066026632	0.106521018	0.343042978	0.019513368	0.999878354	0.954088273	Bacteria.Bacteroidetes.Bacteroidia.Bacteroidales.Porphyromonadaceae.Barnesiella	POLR1E
170639	ENSG00000137054	rs2296776	0.459929728	0.005122289	0.652496275	0.067360084	0.104831981	-0.669260263	0.023297373	0.179286696	0.141020557	0.230982677	0.051498742	0.096372246	0.262501045	0.005820118	0.788586751	0.849088893	Bacteria.Proteobacteria.Betaproteobacteria.Burkholderiales.Alcaligenaceae	POLR1E
170640	ENSG00000137054	rs2296776	0.262159017	0.005518257	0.591748054	0.155926411	0.149359997	-0.6457608	-0.037331649	0.17477314	0.132045632	0.224929452	0.069264652	0.12174678	0.152652382	0.005080471	0.92078388	0.862487946	Bacteria.Firmicutes.Clostridia.Clostridiales.Lachnospiraceae.Fusicatenibacter	POLR1E
170641	ENSG00000137054	rs2296776	0.21928014	0.626410042	0.097330452	0.137237461	-0.470616502	0.287932443	0.148819536	-0.227849781	0.379401899	0.588686147	0.088467709	0.151422353	0.686515254	0.613911862	0.999330493	0.996754281	Bacteria.Proteobacteria	POLR1E
170642	ENSG00000137054	rs2296776	0.318786009	0.054204103	0.930895069	0.133408913	0.126965957	-0.446283887	0.00540359	-0.149033815	0.126377026	0.22761674	0.062070674	0.098060953	0.145417704	0.026280087	0.95764994	0.987424055	Bacteria.Proteobacteria.Gammaproteobacteria.Pasteurellales.Pasteurellaceae	POLR1E
170643	ENSG00000137054	rs2296776	0.396175256	0.059546509	0.578240007	0.255009058	0.10933372	-0.459364573	-0.0275741	0.107785628	0.128007395	0.239540984	0.049348023	0.093856581	0.192640602	0.026777091	0.91022343	0.829942093	Bacteria.Proteobacteria.Betaproteobacteria.Burkholderiales.Alcaligenaceae.Parasutterella	POLR1E
170644	ENSG00000137054	rs2296776	0.172485704	0.00240357	0.442760891	0.06549978	0.237055862	-1.042174961	0.047567011	-0.18384016	0.171848951	0.329920522	0.061594763	0.0981279	0.222664428	0.006228212	0.999858829	0.87696773	Bacteria.Proteobacteria.Betaproteobacteria.Neisseriales.Neisseriaceae.Eikenella	POLR1E
170645	ENSG00000137054	rs2296776	0.413951544	0.04462998	0.443529878	0.628034683	0.105692148	-0.525215254	-0.053491198	0.063907013	0.128543143	0.256485043	0.069383464	0.131278704	0.207273989	0.0208831	0.94327672	0.998755611	Bacteria.Actinobacteria.Actinobacteria.Bifidobacteriales.Bifidobacteriaceae	POLR1E
170646	ENSG00000137054	rs2296776	0.083173621	0.001674476	0.010203363	0.000240453	0.202111408	-0.658785395	-0.148962201	0.397445107	0.114859301	0.200895438	0.056296036	0.102238906	0.067373631	0.001552263	0.997604342	0.389983157	Bacteria.Proteobacteria.Deltaproteobacteria	POLR1E
170647	ENSG00000137054	rs2296776	0.199669947	0.015395334	0.446892782	0.736476472	0.19663321	-0.634762094	0.064668295	-0.062273533	0.151761246	0.255066849	0.084506173	0.184258693	0.178321228	0.011921291	0.999672451	0.998587032	Bacteria.Firmicutes.Clostridia.Clostridiales.Ruminococcaceae.Butyricicoccus	POLR1E
170648	ENSG00000137054	rs2296776	0.332466728	0.004133791	0.657501415	0.126590858	0.122620023	-0.720212152	-0.027468629	0.206977066	0.12557869	0.242256185	0.061670049	0.133746712	0.15115875	0.003336168	0.990297986	0.997201293	Bacteria.Firmicutes.Clostridia.Clostridiales.Lachnospiraceae.Coprococcus_1	POLR1E
170649	ENSG00000137054	rs2296776	0.079797955	0.000508197	0.175252508	0.011940425	0.360447843	-1.370728913	0.107834194	-0.353496838	0.202531808	0.374559013	0.078683682	0.136664935	0.203299689	0.004101099	0.997947728	0.9977362	Bacteria.Actinobacteria.Actinobacteria.Micrococcales	POLR1E
170650	ENSG00000137054	rs2296776	0.25566758	0.002115382	0.27200207	0.02799881	0.138335819	-0.721516007	0.060714332	-0.193462694	0.120627503	0.225353489	0.054802913	0.086073637	0.135256331	0.00193987	0.828877047	0.611660714	Bacteria.Fusobacteria.Fusobacteriia.Fusobacteriales	POLR1E
170651	ENSG00000137054	rs2296776	0.339131877	0.020163166	0.73777514	0.459080983	0.178630227	-0.716885277	0.032158178	-0.137766335	0.185499422	0.300979988	0.095641374	0.184972501	0.329597136	0.026312547	0.998820086	0.961415255	Bacteria.Firmicutes.Clostridia.Clostridiales.Family_XIII	POLR1E
170652	ENSG00000137054	rs2296776	0.072128119	0.005462883	0.085172194	0.286967907	0.262954323	-0.715701001	0.085767925	-0.091647171	0.143842341	0.248978775	0.049064095	0.085363707	0.071911742	0.005263223	0.955858825	0.966245262	Bacteria.Firmicutes.Clostridia.Clostridiales.Lachnospiraceae.Tyzzerella	POLR1E
170653	ENSG00000137054	rs2296776	0.313443479	0.021768671	0.942591955	0.784152021	0.134535516	-0.606571339	-0.00357948	0.028047595	0.132429843	0.258010198	0.049514569	0.101973578	0.200615012	0.015667704	0.822912678	0.872286233	Bacteria.Firmicutes.Clostridia.Clostridiales.Lachnospiraceae.Roseburia	POLR1E
170654	ENSG00000137054	rs2296776	0.80463755	0.121026517	0.05208585	0.031219205	-0.036926928	-0.360790436	0.089506785	-0.171393123	0.148682043	0.229649215	0.04523434	0.077835067	0.448375202	0.068493261	0.997282517	0.999171204	Bacteria.Proteobacteria.Gammaproteobacteria.Enterobacteriales.Enterobacteriaceae	POLR1E
170655	ENSG00000137054	rs2296776	0.53089755	0.031450555	0.136195521	0.576019977	0.080741028	-0.554821087	-0.106117448	0.055379174	0.128158628	0.252319034	0.070332335	0.098531959	0.272192684	0.014446445	0.445514819	0.872264526	Bacteria.Firmicutes.Clostridia.Clostridiales.Peptostreptococcaceae	POLR1E
170656	ENSG00000137054	rs2296776	0.862307131	0.068345672	0.114686941	0.038892921	0.024365706	-0.417462889	0.070691218	-0.161688318	0.139930952	0.225225983	0.044211666	0.076702835	0.410733703	0.033883874	0.999492402	0.999741582	Bacteria.Proteobacteria.Gammaproteobacteria.Enterobacteriales.Enterobacteriaceae.Escherichia_Shigella	POLR1E
170657	ENSG00000137054	rs2296776	0.332329889	0.048100511	0.811136948	0.963895225	0.15276707	-0.563766152	0.023265216	0.008515129	0.156408549	0.279857128	0.09696531	0.187389224	0.259039197	0.032379883	0.999739884	0.915048623	Bacteria.Actinobacteria.Coriobacteriia.Coriobacteriales.Coriobacteriaceae	POLR1E
170658	ENSG00000137054	rs2296776	0.345782345	0.094231676	0.648106103	0.640532239	0.219476745	-0.746534217	-0.023888033	0.046902943	0.231101028	0.439574467	0.052097772	0.099974288	0.479693539	0.146808136	0.974940194	0.916087717	Bacteria.Firmicutes.Clostridia.Clostridiales.Ruminococcaceae.Faecalibacterium	POLR1E
170659	ENSG00000137054	rs2296776	0.618421164	0.02289603	0.397685996	0.179311063	0.074100593	-1.372880709	-0.037167504	-0.215599352	0.148056356	0.589101118	0.043655781	0.158818692	0.422854133	0.025658498	0.868182661	0.998607976	Bacteria.Firmicutes.Clostridia.Clostridiales.Lachnospiraceae.Tyzzerella_4	POLR1E
170660	ENSG00000137054	rs2296776	0.602519174	0.016437892	0.596342337	0.585575327	0.0792123	-0.624483129	-0.035011588	-0.071866992	0.151359926	0.253550917	0.065775812	0.131146365	0.345778858	0.013987908	0.833296104	0.981481548	Bacteria.Firmicutes.Clostridia.Clostridiales.Lachnospiraceae.Eubacterium_eligens_group	POLR1E
170661	ENSG00000137106	rs59967810	0.032073391	9.43E-06	0.985521783	0.12099214	-0.403973551	1.000400424	-0.001127137	-0.113355679	0.184412683	0.208114653	0.061873814	0.072146012	0.135001228	0.000169583	0.9994853	0.999502343	Bacteria.Firmicutes.Clostridia.Clostridiales.Lachnospiraceae.Ruminococcus_gnavus_group	GRHPR
170662	ENSG00000137106	rs59967810	0.004609304	4.37E-06	0.166852195	0.695213598	-0.378857525	0.761023399	0.122801439	-0.039795864	0.129093648	0.151785305	0.087837983	0.10112453	0.011352965	1.61E-05	0.88760533	0.997132292	Bacteria.Firmicutes.Bacilli.Bacillales	GRHPR
170663	ENSG00000137106	rs59967810	0.908878495	0.029457042	0.472604447	0.16121741	-0.060818064	2.143760193	-0.063990361	-0.219910934	0.529312436	0.962867514	0.088573149	0.155179358	0.999435429	0.850077627	0.999968393	0.999515331	Bacteria.Firmicutes	GRHPR
170664	ENSG00000137106	rs59967810	0.000265022	3.86E-07	0.021527249	0.023628871	-0.479487717	0.806872816	-0.098937761	0.11085951	0.124277466	0.142862163	0.042003413	0.047833296	0.001400602	1.98E-06	0.516986421	0.985377765	Bacteria.Proteobacteria.Betaproteobacteria.Burkholderiales.Alcaligenaceae.Sutterella	GRHPR
170665	ENSG00000137106	rs59967810	0.02459396	2.27E-05	0.300111873	0.969892393	-0.33860773	0.764358949	0.072058225	0.003138562	0.147141691	0.167414883	0.06898663	0.082835931	0.046838669	0.000116934	0.979221309	0.998719086	Bacteria.Firmicutes.Bacilli.Bacillales.Family_XI.Gemella	GRHPR
170666	ENSG00000137106	rs59967810	0.000675402	1.37E-06	0.160973469	0.184120779	-0.454670849	0.791525229	-0.083519282	0.090813999	0.127324968	0.148755614	0.058900241	0.067648076	0.002748907	6.03E-06	0.890867366	0.865199319	Bacteria.Firmicutes.Clostridia.Clostridiales.Ruminococcaceae.Ruminococcaceae_UCG_002	GRHPR
170667	ENSG00000137106	rs59967810	0.440062866	0.00682111	0.066666757	0.395940873	-0.15013837	0.611166062	0.138495604	-0.073614073	0.193264565	0.218689795	0.074252044	0.086144011	0.426874855	0.018862426	0.981084248	0.998600531	Bacteria.Firmicutes.Clostridia.Clostridiales.Ruminococcaceae.Ruminiclostridium_6	GRHPR
170668	ENSG00000137106	rs59967810	0.002529461	6.37E-06	0.426674587	0.476022428	-0.501826427	0.81737354	-0.054762354	0.051653018	0.159733617	0.16637447	0.068460329	0.072053539	0.016704618	5.27E-05	0.533318507	0.933536237	Bacteria.Firmicutes.Clostridia.Clostridiales.Christensenellaceae.Christensenellaceae_R_7_group	GRHPR
170669	ENSG00000137106	rs59967810	0.003024593	1.90E-05	0.653975538	0.260636267	-0.403522189	0.709032326	-0.0303195	0.094417016	0.130975862	0.153612399	0.067328242	0.08320316	0.007035112	5.02E-05	0.755234963	0.946950266	Bacteria.Firmicutes.Clostridia.Clostridiales.Lachnospiraceae.Dorea	GRHPR
170670	ENSG00000137106	rs59967810	0.002488243	1.90E-05	0.884195535	0.094399793	-0.388544808	0.675818917	0.009205258	0.134011344	0.123457535	0.146446504	0.062952262	0.078949765	0.005968063	4.92E-05	0.999160666	0.997201293	Bacteria.Firmicutes.Clostridia.Clostridiales.Lachnospiraceae.Coprococcus_1	GRHPR
170671	ENSG00000137106	rs59967810	0.003932131	0.000111644	0.749226044	0.943858424	-0.453967541	0.749737605	-0.015357359	-0.004286991	0.151809501	0.18224218	0.047839437	0.060641592	0.019326217	0.000465227	0.994141038	0.99999132	Bacteria.Firmicutes.Clostridia.Clostridiales.Clostridiaceae_1	GRHPR
170672	ENSG00000137106	rs59967810	0.00329773	6.89E-06	0.726344162	0.61938056	-0.413953791	0.793505359	0.021131752	0.038125851	0.135667088	0.162205342	0.060117408	0.076386269	0.008832984	2.17E-05	0.990263512	0.935449612	Bacteria.Proteobacteria.Gammaproteobacteria.Pseudomonadales	GRHPR
170673	ENSG00000137106	rs59967810	0.04508145	0.000409051	0.168659748	0.319713231	-0.310364565	0.654829211	0.092776103	-0.072372851	0.151894416	0.175725939	0.066648325	0.07217637	0.059303258	0.000555745	0.386286592	0.906139728	Bacteria.Firmicutes.Clostridia.Clostridiales.Peptostreptococcaceae.Intestinibacter	GRHPR
170674	ENSG00000137106	rs59967810	0.007952084	3.48E-05	0.413435639	0.191439534	-0.563639793	0.975052659	-0.082134276	0.123514616	0.205809514	0.21927536	0.099781111	0.093566263	0.066643341	0.000510195	0.99792254	0.986607256	Bacteria.Firmicutes.Clostridia.Clostridiales.Family_XIII.Family_XIII_AD3011_group	GRHPR
170675	ENSG00000137106	rs59967810	0.005229594	2.50E-05	0.9938412	0.93787067	-0.427072469	0.752854032	0.000441674	-0.00500719	0.147771621	0.165868553	0.056999478	0.06399077	0.016080108	0.000101525	0.82526895	0.998995596	Bacteria.Firmicutes.Negativicutes.Selenomonadales.Acidaminococcaceae.Phascolarctobacterium	GRHPR
170676	ENSG00000137106	rs59967810	0.069956	0.024899282	0.808426912	0.538383523	-0.385049221	0.616616326	0.020905813	-0.066156632	0.208976217	0.268541189	0.085874685	0.106956766	0.210700621	0.045564356	0.998832683	0.981449155	Bacteria.Firmicutes.Clostridia.Clostridiales.Ruminococcaceae.Eubacterium_coprostanoligenes_group	GRHPR
170677	ENSG00000137106	rs59967810	0.003867943	8.25E-05	0.334631706	0.266124183	-0.391889946	0.686016391	-0.071504919	0.084040803	0.130799927	0.163281933	0.073561336	0.07492388	0.009054563	0.000183158	0.915215198	0.989428248	Bacteria.Proteobacteria.Gammaproteobacteria.Pasteurellales.Pasteurellaceae.Haemophilus	GRHPR
170678	ENSG00000137106	rs59967810	0.084933364	0.046703537	0.49169422	0.390971706	-0.687786273	1.288059823	0.049393512	-0.097149304	0.393144456	0.635259781	0.071426258	0.112490653	0.849847083	0.326408151	0.997187614	0.933090984	Bacteria.Bacteroidetes.Bacteroidia.Bacteroidales	GRHPR
170679	ENSG00000137106	rs59967810	0.000189396	0.000217567	0.033027709	0.355048692	-0.711871993	0.875674994	-0.182251875	0.087938594	0.179829129	0.223538912	0.083672395	0.094406685	0.006039631	0.002044692	0.581878416	0.856819648	Bacteria.Firmicutes.Clostridia.Clostridiales.Ruminococcaceae.Ruminiclostridium_9	GRHPR
170680	ENSG00000137106	rs59967810	0.007582748	0.000251534	0.973459512	0.85158562	-0.426902681	0.789930382	-0.002986154	-0.019343373	0.154894253	0.20391078	0.08941103	0.102976781	0.033365376	0.000780389	0.982055585	0.992584463	Bacteria.Firmicutes.Bacilli.Lactobacillales.Streptococcaceae.Streptococcus	GRHPR
170681	ENSG00000137106	rs59967810	0.000482584	1.30E-06	0.168874078	0.100619332	-0.469401319	0.857014108	-0.081385831	0.109637061	0.127708494	0.160676099	0.058495662	0.065826987	0.002169935	5.69E-06	0.99935717	0.949725174	Bacteria.Firmicutes.Erysipelotrichia.Erysipelotrichales.Erysipelotrichaceae.Erysipelotrichaceae_UCG_003	GRHPR
170682	ENSG00000137106	rs59967810	0.008116956	1.32E-05	0.942669965	0.936172629	-0.421917069	0.753261907	0.003956556	-0.004619235	0.154486142	0.159737228	0.054805219	0.057459003	0.025929775	8.91E-05	0.997974355	0.998439902	Bacteria.Verrucomicrobia.Verrucomicrobiae.Verrucomicrobiales.Verrucomicrobiaceae.Akkermansia	GRHPR
170683	ENSG00000137106	rs59967810	0.160730417	0.000862392	0.21612851	0.702374586	-0.260223172	0.694424836	0.087491587	-0.02904067	0.183408839	0.198759143	0.070046839	0.075664902	0.200413731	0.00325927	0.595367085	0.998431627	Bacteria.Firmicutes.Clostridia.Clostridiales.Ruminococcaceae.Ruminococcus_1	GRHPR
170684	ENSG00000137106	rs59967810	0.004086964	8.07E-06	0.214113265	0.968484728	-0.387587771	0.719484157	0.068727684	-0.002890797	0.130197828	0.148369699	0.054780152	0.072887115	0.008222901	2.58E-05	0.998277807	0.999325446	Bacteria.Bacteroidetes.Bacteroidia.Bacteroidales.Porphyromonadaceae.Parabacteroides	GRHPR
170685	ENSG00000137106	rs59967810	0.003074449	4.95E-06	0.721097951	0.806843211	-0.412975961	0.750925912	0.026718657	-0.018879465	0.134288137	0.150768163	0.074519824	0.076902263	0.009287003	1.93E-05	0.998043854	0.98261409	Bacteria.Firmicutes.Clostridia.Clostridiales.Ruminococcaceaencultured	GRHPR
170686	ENSG00000137106	rs59967810	0.003152338	3.73E-05	0.761220411	0.244780632	-0.473013077	0.950081878	-0.029751769	0.155189526	0.15424031	0.214581068	0.097496086	0.132217581	0.017340698	0.000176857	0.999005033	0.892868181	Bacteria.Actinobacteria.Coriobacteriia.Coriobacteriales	GRHPR
170687	ENSG00000137106	rs59967810	0.280707791	0.00208698	0.115356198	0.794817603	-0.20426071	0.820554828	0.132408251	0.031389436	0.187776985	0.255925771	0.082966393	0.120206012	0.333411567	0.006613766	0.763505393	0.991218786	Bacteria.Firmicutes.Clostridia.Clostridiales.Lachnospiraceae.Lachnospiraceae_ND3007_group	GRHPR
170688	ENSG00000137106	rs59967810	0.07913169	0.002482814	0.471473215	0.784411262	-0.333927561	0.837317495	0.056356252	0.02956624	0.187204997	0.26598978	0.077806579	0.107627583	0.225251395	0.011388615	0.948905015	0.966332496	Bacteria.Firmicutes.Clostridia.Clostridiales.Ruminococcaceae.Ruminococcaceae_NK4A214_group	GRHPR
170689	ENSG00000137106	rs59967810	0.1235157	0.004474076	0.362226295	0.27203613	-0.297534316	0.601743859	0.071049156	-0.083666189	0.190675293	0.204311822	0.077430255	0.075525491	0.184606834	0.009946118	0.824134206	0.947283106	Bacteria.Firmicutes.Erysipelotrichia.Erysipelotrichales.Erysipelotrichaceae.Clostridium_innocuum_group	GRHPR
170690	ENSG00000137106	rs59967810	0.036395104	5.63E-05	0.254646022	0.920713622	-0.327351123	0.770288022	-0.068517905	0.00603952	0.153207165	0.178687251	0.059617362	0.060442205	0.074131828	0.000259896	0.624937488	0.976784012	Bacteria.Firmicutes.Clostridia.Clostridiales.Lachnospiraceae.Lachnoclostridium	GRHPR
170691	ENSG00000137106	rs59967810	0.896776594	0.093479697	0.027259173	0.304595191	-0.028328894	0.504986111	0.20642441	-0.126723018	0.217508385	0.296651296	0.091387817	0.122460908	0.637724161	0.113988881	0.8927069	0.862106491	Bacteria.Firmicutes.Clostridia.Clostridiales.Ruminococcaceae.Ruminococcaceae_UCG_013	GRHPR
170692	ENSG00000137106	rs59967810	0.074163387	0.00031649	0.542241851	0.815532252	-0.340928988	0.789639333	-0.054343572	-0.02267598	0.187856654	0.207547984	0.088701706	0.096805183	0.139217589	0.002141286	0.889278934	0.869344859	Bacteria.Firmicutes.Erysipelotrichia.Erysipelotrichales.Erysipelotrichaceae	GRHPR
170693	ENSG00000137106	rs59967810	0.034761925	0.120656959	0.785237413	0.333350698	-0.47755801	0.476654577	-0.024421319	-0.114358426	0.221466254	0.303091475	0.089249769	0.117333653	0.201216993	0.19996382	0.865610065	0.913834648	Bacteria.Firmicutes.Clostridia.Clostridiales.Ruminococcaceae.Anaerotruncus	GRHPR
170694	ENSG00000137106	rs59967810	0.092093908	0.152024347	0.551621118	0.916274468	-0.627827955	0.703970469	0.041141288	0.009408039	0.367217914	0.485686604	0.068746689	0.089144182	0.676075859	0.388519921	0.999973618	0.995427078	Bacteria.Bacteroidetes.Bacteroidia.Bacteroidales.Bacteroidaceae.Bacteroides	GRHPR
170695	ENSG00000137106	rs59967810	0.011584269	0.000111457	0.532437938	0.269193851	-0.380342625	0.678116699	-0.033696319	0.068954225	0.146391827	0.164813361	0.053687244	0.061873376	0.025359771	0.000321744	0.769463581	0.921888426	Bacteria.Proteobacteria.Betaproteobacteria.Burkholderiales.Alcaligenaceae	GRHPR
170696	ENSG00000137106	rs59967810	0.036136751	0.014869121	0.84536752	0.849474333	-0.399992386	0.714934715	0.015303449	-0.02000186	0.186936834	0.28572672	0.078153447	0.104970697	0.092720313	0.023049721	0.847600433	0.996502544	Bacteria.Firmicutes.Clostridia.Clostridiales.Family_XI	GRHPR
170697	ENSG00000137106	rs59967810	0.007744815	1.91E-05	0.924496924	0.950751464	-0.419079463	0.759231349	0.005561456	0.003907153	0.152484404	0.164567982	0.058455963	0.063016523	0.022109492	7.77E-05	0.972923562	0.979958203	Bacteria.Firmicutes.Erysipelotrichia.Erysipelotrichales.Erysipelotrichaceae.Erysipelatoclostridium	GRHPR
170698	ENSG00000137106	rs59967810	0.002533997	6.38E-06	0.43062683	0.478726383	-0.500734516	0.816691544	-0.054217614	0.051309174	0.159416776	0.166243836	0.068364877	0.072016373	0.016573199	5.14E-05	0.53398488	0.937157	Bacteria.Firmicutes.Clostridia.Clostridiales.Christensenellaceae	GRHPR
170699	ENSG00000137106	rs59967810	0.072958338	0.002696902	0.413085745	0.237151385	-0.328055467	0.606322203	0.054538152	-0.085488934	0.179989554	0.194337556	0.066205996	0.071650361	0.179299096	0.007212351	0.999985325	0.999758873	Bacteria.Firmicutes.Clostridia.Clostridiales.Ruminococcaceae.Ruminococcaceae_UCG_014	GRHPR
170700	ENSG00000137106	rs59967810	0.001386122	5.89E-06	0.692357773	0.903629153	-0.428055266	0.753493352	-0.032497206	0.009723471	0.128115694	0.152707885	0.081769848	0.079994603	0.004385176	2.09E-05	0.999670759	0.996530704	Bacteria.Firmicutes.Clostridia.Clostridiales.Ruminococcaceae.Flavonifractor	GRHPR
170701	ENSG00000137106	rs59967810	0.131625311	0.00196467	0.220848297	0.729942087	-0.275270508	0.70160625	0.083947793	-0.027441589	0.180274806	0.21746163	0.067910239	0.079152489	0.186681181	0.005515333	0.768245236	0.99780419	Bacteria.Firmicutes.Clostridia.Clostridiales.Ruminococcaceae.Ruminococcus_2	GRHPR
170702	ENSG00000137106	rs59967810	0.006577062	5.56E-05	0.73879849	0.891854766	-0.463487042	0.771738636	-0.023257058	0.010264682	0.165066913	0.178877302	0.069450197	0.075203924	0.030838876	0.000382588	0.816292622	0.944114248	Bacteria.Bacteroidetes.Bacteroidia.Bacteroidales.Porphyromonadaceae.Odoribacter	GRHPR
170703	ENSG00000137106	rs59967810	0.044321597	2.15E-05	0.988094599	0.334029917	-0.411317532	0.849601487	0.001311094	-0.078885592	0.200563964	0.185449452	0.087527208	0.081052564	0.119091124	0.000321458	0.998305195	0.986746924	Bacteria.Firmicutes.Clostridia.Clostridiales.Lachnospiraceae.Lachnospiraceae_UCG_008	GRHPR
170704	ENSG00000137106	rs59967810	0.167593876	0.015686246	0.359562313	0.744911305	-0.284045355	0.705989377	0.08062532	-0.035098685	0.203533791	0.284524361	0.087377272	0.107419504	0.303263252	0.038771851	0.998891856	0.999590371	Bacteria.Firmicutes.Bacilli.Bacillales.Staphylococcaceae.Staphylococcus	GRHPR
170705	ENSG00000137106	rs59967810	0.04995763	0.000452564	0.523549861	0.33635356	-0.376770534	1.011476885	0.049794696	0.098383016	0.188619297	0.273714592	0.077640334	0.10157628	0.161239911	0.002939445	0.99991226	0.982046009	Bacteria.Actinobacteria.Coriobacteriia.Coriobacteriales.Coriobacteriaceae.Collinsella	GRHPR
170706	ENSG00000137106	rs59967810	0.000790587	2.79E-06	0.194258333	0.20461976	-0.53196111	0.868376594	0.142188152	-0.166794089	0.151067343	0.169174049	0.108405516	0.130169602	0.004793456	1.71E-05	0.696629196	0.890100473	Bacteria.Actinobacteria	GRHPR
170707	ENSG00000137106	rs59967810	0.001416286	2.33E-06	0.188458071	0.214216942	-0.42060808	0.770750599	-0.075806857	0.09490927	0.126151795	0.148778133	0.05703578	0.075665796	0.00473296	8.66E-06	0.995339941	0.95316496	Bacteria.Proteobacteria.Deltaproteobacteria.Desulfovibrionales.Desulfovibrionaceae.Bilophila	GRHPR
170708	ENSG00000137106	rs59967810	0.018541461	1.68E-05	0.021391009	0.1056221	-0.317413156	0.681748809	0.14338194	-0.114628081	0.131415437	0.146620479	0.060805688	0.06985138	0.025747275	4.02E-05	0.161124097	0.847565603	Bacteria.Firmicutes.Clostridia.Clostridiales.Lachnospiraceae.Lachnospira	GRHPR
170709	ENSG00000137106	rs59967810	0.006101585	0.000207502	0.847772146	0.731559194	-0.447542142	0.808331838	0.017330138	-0.035602578	0.157866251	0.205606506	0.089919732	0.103336339	0.031538753	0.000703009	0.994136952	0.993308085	Bacteria.Firmicutes.Bacilli.Lactobacillales.Streptococcaceae	GRHPR
170710	ENSG00000137106	rs59967810	0.002624048	1.05E-06	0.714922691	0.318526293	-0.410287822	0.820637601	-0.031247294	-0.093056642	0.131114766	0.152235953	0.085177369	0.09257492	0.009293709	4.70E-06	0.979045247	0.935723662	Bacteria.Firmicutes.Negativicutes.Selenomonadales.Veillonellaceae.Veillonella	GRHPR
170711	ENSG00000137106	rs59967810	0.928837527	0.026680969	0.42542887	0.186039518	-0.04530256	1.884976505	-0.068890054	-0.182833698	0.505302054	0.831241683	0.085889149	0.136798473	0.998926779	0.727982475	0.997650199	0.999159905	Bacteria.Firmicutes.Clostridia.Clostridiales	GRHPR
170712	ENSG00000137106	rs59967810	0.003190562	5.59E-05	0.587474205	0.744075766	-0.475886905	0.79366507	0.033893589	-0.02675351	0.155386851	0.184025605	0.062165966	0.081601903	0.017512135	0.000311335	0.575816697	0.968472113	Bacteria.Firmicutes.Clostridia.Clostridiales.Lachnospiraceae.Anaerostipes	GRHPR
170713	ENSG00000137106	rs59967810	0.003101912	5.29E-06	0.136942697	0.175553737	-0.392675324	0.729412446	-0.08807418	0.085151146	0.12781347	0.146974192	0.058486886	0.062176467	0.006905769	1.60E-05	0.914619356	0.84755343	Bacteria.Bacteroidetes.Bacteroidia.Bacteroidales.Rikenellaceae	GRHPR
170714	ENSG00000137106	rs59967810	0.025126876	0.013750588	0.868879604	0.259647052	-0.455205156	0.57208914	-0.012071926	-0.098391818	0.19856882	0.225901785	0.072838546	0.086524332	0.090678389	0.027541771	0.997329664	0.92426646	Bacteria.Firmicutes.Negativicutes.Selenomonadales.Veillonellaceae.Megasphaera	GRHPR
170715	ENSG00000137106	rs59967810	0.001053832	2.30E-06	0.390031753	0.388937123	-0.468977769	0.80039429	0.044353439	-0.053864608	0.136736489	0.154385987	0.05125517	0.062101986	0.004993703	1.33E-05	0.693457329	0.823311671	Bacteria.Firmicutes.Clostridia.Clostridiales.Lachnospiraceae.Roseburia	GRHPR
170716	ENSG00000137106	rs59967810	0.240581134	0.029353666	0.334973181	0.108565505	-0.259940119	0.493142743	0.074180277	-0.129162369	0.219476248	0.221348105	0.07636796	0.079384505	0.317733592	0.052038961	0.998896274	0.98418264	Bacteria.Proteobacteria.Deltaproteobacteria.Desulfovibrionales.Desulfovibrionaceae.Desulfovibrio	GRHPR
170717	ENSG00000137106	rs59967810	0.001195674	3.98E-06	0.511943253	0.669027874	-0.436776319	0.770793099	-0.039885825	0.028284991	0.128875908	0.152962082	0.060484433	0.065865814	0.003945808	1.35E-05	0.889639104	0.915647002	Bacteria.Fusobacteria.Fusobacteriia.Fusobacteriales.Fusobacteriaceae.Fusobacterium	GRHPR
170718	ENSG00000137106	rs59967810	0.001467884	4.54E-06	0.862512412	0.668257091	-0.430309464	0.780076326	0.009578974	-0.028561388	0.129515454	0.155892872	0.055094521	0.066344901	0.005316076	1.56E-05	0.999296249	0.97562022	Bacteria.Bacteroidetes.Bacteroidia.Bacteroidales.Porphyromonadaceae	GRHPR
170719	ENSG00000137106	rs59967810	0.003429076	5.36E-06	0.202526724	0.365961745	-0.392650883	0.733862234	-0.081361164	0.068368236	0.129255059	0.147980907	0.063198978	0.075094774	0.008074861	1.55E-05	0.998525812	0.997174658	Bacteria.Proteobacteria.Deltaproteobacteria.Desulfovibrionales.Desulfovibrionaceae	GRHPR
170720	ENSG00000137106	rs59967810	0.003644369	2.57E-05	0.564010033	0.248352589	-0.483285696	0.924440216	0.043309392	-0.116812251	0.160200243	0.203991237	0.0746887	0.100284278	0.021323028	0.000230823	0.906603649	0.878194273	Bacteria.Firmicutes.Clostridia.Clostridiales.Lachnospiraceae.Blautia	GRHPR
170721	ENSG00000137106	rs59967810	0.000338976	4.36E-07	0.088284314	0.051244986	-0.497553779	0.848892201	0.177231753	-0.242960919	0.131496586	0.151127496	0.102415849	0.122332101	0.001703485	2.32E-06	0.604898057	0.830227724	Bacteria.Actinobacteria.Actinobacteria	GRHPR
170722	ENSG00000137106	rs59967810	0.008730291	0.001069422	0.912328527	0.25362723	-0.412509634	0.626525888	0.008720386	-0.106676878	0.152544035	0.182923156	0.0788951	0.092618529	0.024708541	0.001891576	0.98052131	0.843195115	Bacteria.Firmicutes.Bacilli.Lactobacillales.Carnobacteriaceae.Granulicatella	GRHPR
170723	ENSG00000137106	rs59967810	0.017527906	0.000235004	0.801437457	0.558646588	-0.466222846	0.855028798	-0.017816331	0.043872785	0.191259955	0.219560106	0.070554668	0.074628195	0.06586522	0.001176241	0.999858829	0.947089082	Bacteria.Proteobacteria.Betaproteobacteria.Neisseriales.Neisseriaceae.Eikenella	GRHPR
170724	ENSG00000137106	rs59967810	0.741568411	0.102201824	0.364993578	0.712469071	-0.121665296	1.00291198	-0.069256836	-0.044025195	0.367361053	0.605010571	0.075916366	0.118936605	0.917751014	0.412562477	0.999135888	0.996172726	Bacteria.Firmicutes.Clostridia.Clostridiales.Ruminococcaceae	GRHPR
170725	ENSG00000137106	rs59967810	0.003939975	3.20E-05	0.017522969	0.158200738	-0.373100772	0.709014357	0.119743723	-0.087693025	0.124796114	0.158614618	0.049120571	0.061427913	0.009854225	8.53E-05	0.844253506	0.792564358	Bacteria.Proteobacteria.Betaproteobacteria.Burkholderiales.Alcaligenaceae.Parasutterella	GRHPR
170726	ENSG00000137106	rs59967810	0.003836621	0.000843691	0.403220887	0.468192311	-0.535042601	0.904409104	-0.049061653	0.059600735	0.178411265	0.258346496	0.058311056	0.081677888	0.031017651	0.003803789	0.981446852	0.928768243	Bacteria.Proteobacteria.Gammaproteobacteria.Enterobacteriales.Enterobacteriaceae.Citrobacter	GRHPR
170727	ENSG00000137106	rs59967810	0.009829635	8.61E-05	0.972807659	0.993277122	-0.431019244	0.75852052	-0.002389964	0.000603702	0.162034842	0.181057686	0.069843906	0.071372706	0.048552466	0.000514223	0.996596763	0.999791394	Bacteria.Firmicutes.Clostridia.Clostridiales.Ruminococcaceae.Ruminococcaceae_UCG_005	GRHPR
170728	ENSG00000137106	rs59967810	0.002306152	1.70E-05	0.629998663	0.464151045	-0.410757711	0.722971647	0.023099549	-0.038952523	0.129462921	0.155593496	0.047724395	0.05289757	0.006424101	4.24E-05	0.830180809	0.835691611	Bacteria.Firmicutes.Negativicutes.Selenomonadales.Veillonellaceae.Dialister	GRHPR
170729	ENSG00000137106	rs59967810	0.016108391	2.23E-05	0.441066019	0.984157495	-0.362038944	0.753813641	0.073671067	-0.002398437	0.146521226	0.164903957	0.095041896	0.12032197	0.040274982	9.08E-05	0.999672451	0.998587032	Bacteria.Firmicutes.Clostridia.Clostridiales.Ruminococcaceae.Butyricicoccus	GRHPR
170730	ENSG00000137106	rs59967810	0.007167179	0.000234999	0.802635942	0.612043549	-0.455975391	0.84074511	0.021881871	-0.052589286	0.164216316	0.215891893	0.08719233	0.103193099	0.038881224	0.000941431	0.99152666	0.975114706	Bacteria.Firmicutes.Bacilli.Lactobacillales	GRHPR
170731	ENSG00000137106	rs59967810	0.004393236	0.000132951	0.492918749	0.359826725	-0.394888708	0.686933143	-0.045471246	0.067266326	0.133786887	0.169072442	0.065941388	0.072939925	0.011512123	0.000299222	0.999694213	0.868216478	Bacteria.Firmicutes.Clostridia.Clostridiales.Lachnospiraceaencultured	GRHPR
170732	ENSG00000137106	rs59967810	0.000526164	1.29E-06	0.170151248	0.3403626	-0.490943532	0.799492463	0.094351222	-0.080193252	0.134548627	0.149819404	0.06802078	0.083491072	0.002330476	6.16E-06	0.997117901	0.950206352	Bacteria.Firmicutes.Clostridia.Clostridiales.Lachnospiraceae.Eubacterium_hallii_group	GRHPR
170733	ENSG00000137106	rs59967810	0.567095517	0.013165171	0.719878245	0.172604737	-0.269457625	1.662194139	-0.032738961	-0.168784575	0.468402827	0.652037974	0.090895422	0.122391458	0.954184916	0.429649104	0.999826541	0.999832315	Bacteria.Firmicutes.Clostridia.Clostridiales.Lachnospiraceae	GRHPR
170734	ENSG00000137106	rs59967810	0.007355417	0.000113723	0.340944041	0.248962427	-0.375719605	0.673825929	0.072954895	-0.11085477	0.135775149	0.16400418	0.076047214	0.095293738	0.0158504	0.000227196	0.924475198	0.983925624	Bacteria.Actinobacteria.Actinobacteria.Bifidobacteriales.Bifidobacteriaceae	GRHPR
170735	ENSG00000137106	rs59967810	0.075955666	0.000326146	0.536059128	0.820660757	-0.33933385	0.788335053	-0.055068276	-0.022010283	0.188160449	0.207702758	0.088521469	0.096700029	0.142451545	0.002241196	0.898945428	0.869514211	Bacteria.Firmicutes.Erysipelotrichia.Erysipelotrichales	GRHPR
170736	ENSG00000137106	rs59967810	0.004801153	0.000134892	0.762837557	0.860917979	-0.409907865	0.744132356	0.017834618	-0.013663041	0.140361657	0.18334238	0.058855021	0.077674263	0.018191716	0.000424867	0.968249443	0.907101516	Bacteria.Proteobacteria.Gammaproteobacteria.Pseudomonadales.Pseudomonadaceae.Pseudomonas	GRHPR
170737	ENSG00000137106	rs59967810	0.022387033	0.006412827	0.484126534	0.05474038	-0.356325318	0.526232818	-0.039601241	0.145440559	0.152301476	0.186805145	0.056274922	0.074348271	0.046933729	0.007956556	0.715235216	0.911334407	Bacteria.Proteobacteria.Betaproteobacteria.Burkholderiales	GRHPR
170738	ENSG00000137106	rs59967810	0.161720975	0.000333453	0.345530089	0.616547132	-0.280460659	0.692798246	0.068344744	-0.034157761	0.198147565	0.182855736	0.071926643	0.067885424	0.244205574	0.002828173	0.999878354	0.992911257	Bacteria.Bacteroidetes.Bacteroidia.Bacteroidales.Porphyromonadaceae.Barnesiella	GRHPR
170739	ENSG00000137106	rs59967810	0.005757934	1.29E-05	0.737497904	0.9168155	-0.405587078	0.753676043	-0.0165389	0.005266001	0.142024754	0.159637321	0.049134226	0.050222803	0.019265206	5.37E-05	0.999492402	0.999741582	Bacteria.Proteobacteria.Gammaproteobacteria.Enterobacteriales.Enterobacteriaceae.Escherichia_Shigella	GRHPR
170740	ENSG00000137106	rs59967810	0.019561975	5.21E-05	0.409092643	0.604720125	-0.360288451	0.718665433	-0.04102669	0.026792373	0.150498517	0.165857027	0.049378404	0.051508072	0.049154784	0.000238401	0.997282517	0.999171204	Bacteria.Proteobacteria.Gammaproteobacteria.Enterobacteriales.Enterobacteriaceae	GRHPR
170741	ENSG00000137106	rs59967810	0.20066369	0.037097193	0.429804094	0.317459613	-0.284703004	0.547022453	-0.053565182	0.075054108	0.220225456	0.257007693	0.067421217	0.074499914	0.361089738	0.057412166	0.996566686	0.997858307	Bacteria.Proteobacteria.Gammaproteobacteria	GRHPR
170742	ENSG00000137106	rs59967810	0.000230022	1.30E-06	0.056618604	0.418781728	-0.508712734	0.784225174	0.130016943	-0.059549198	0.130415994	0.147029433	0.066990633	0.073182294	0.001464947	7.57E-06	0.920183094	0.925546474	Bacteria.Firmicutes.Clostridia.Clostridiales.Lachnospiraceae.Fusicatenibacter	GRHPR
170743	ENSG00000137106	rs59967810	0.009523134	0.000519293	0.574592726	0.552710028	-0.50829106	0.865558394	0.052475269	-0.063989994	0.190237237	0.236951516	0.093016314	0.107220761	0.061366283	0.002606196	0.962969945	0.933837527	Bacteria.Firmicutes.Bacilli	GRHPR
170744	ENSG00000137106	rs59967810	0.001061765	3.59E-06	0.256922421	0.203088163	-0.520140233	0.878471434	-0.071285613	0.096713371	0.151760092	0.173393198	0.062326261	0.075218759	0.007445291	3.27E-05	0.84372248	0.924087055	Bacteria.Firmicutes.Clostridia.Clostridiales.Ruminococcaceae.Ruminococcaceae_UCG_003	GRHPR
170745	ENSG00000137106	rs59967810	0.00441623	9.52E-05	0.28618092	0.262384859	-0.387341511	0.685776678	-0.07868789	0.084752153	0.131311427	0.164839207	0.073172283	0.074963186	0.009444672	0.000206563	0.900115564	0.987424055	Bacteria.Proteobacteria.Gammaproteobacteria.Pasteurellales.Pasteurellaceae	GRHPR
170746	ENSG00000137106	rs59967810	0.005919165	1.12E-07	0.658113708	0.005891194	-0.443108386	1.238557341	0.029773055	-0.259034078	0.155703359	0.20768288	0.066971794	0.090967373	0.041027687	3.37E-06	0.858170874	0.645967896	Bacteria.Firmicutes.Negativicutes.Selenomonadales.Veillonellaceae	GRHPR
170747	ENSG00000137106	rs59967810	0.001532849	8.08E-06	0.779195538	0.294826742	-0.418988264	0.723840653	-0.024381827	0.089671818	0.126648311	0.149277784	0.086603622	0.08490751	0.004532544	2.19E-05	0.999276643	0.988728768	Bacteria.Firmicutes.Clostridia.Clostridiales.Ruminococcaceae.Ruminiclostridium_5	GRHPR
170748	ENSG00000137106	rs59967810	0.009959689	0.000765743	0.871867513	0.338797736	-0.407882345	0.649692825	0.012881648	-0.090570486	0.153621159	0.183973955	0.079553367	0.093987854	0.027686819	0.001432092	0.996006416	0.873607821	Bacteria.Firmicutes.Bacilli.Lactobacillales.Carnobacteriaceae	GRHPR
170749	ENSG00000137106	rs59967810	0.004041946	6.20E-06	0.204790502	0.361684488	-0.387894568	0.73022768	-0.083298856	0.069941253	0.13013195	0.14840492	0.065032999	0.076136317	0.009039731	1.87E-05	0.997604342	0.996621608	Bacteria.Proteobacteria.Deltaproteobacteria	GRHPR
170750	ENSG00000137106	rs59967810	0.76351955	0.699498089	0.392621448	0.188580123	-0.116624652	0.177987488	-0.082750815	0.147778216	0.386011464	0.459074859	0.096154733	0.111216921	0.835551258	0.633629209	0.999330493	0.996754281	Bacteria.Proteobacteria	GRHPR
170751	ENSG00000137106	rs59967810	0.00440841	0.00010772	0.812839209	0.419531362	-0.461314642	0.893780077	-0.023292701	0.102379056	0.156355852	0.216706863	0.097980139	0.126021522	0.02207656	0.000411643	0.999739884	0.895289225	Bacteria.Actinobacteria.Coriobacteriia.Coriobacteriales.Coriobacteriaceae	GRHPR
170752	ENSG00000137106	rs59967810	0.001292562	0.000122363	0.319128295	0.631366253	-0.512707745	0.803431415	-0.05404116	0.033326269	0.152415215	0.196571208	0.053828843	0.069129713	0.010209798	0.000723783	0.603073218	0.906217772	Bacteria.Firmicutes.Clostridia.Clostridiales.Lachnospiraceae.Lachnospiraceae_UCG_010	GRHPR
170753	ENSG00000137106	rs59967810	0.345005699	0.004666258	0.226622511	0.748578454	-0.206344796	0.691334509	0.104091751	-0.031100435	0.21692161	0.235916246	0.085274611	0.096621989	0.406401661	0.017221328	0.997947728	0.9977362	Bacteria.Actinobacteria.Actinobacteria.Micrococcales	GRHPR
170754	ENSG00000137106	rs59967810	0.014084884	0.000122266	0.940021031	0.438507588	-0.434580586	0.698719563	0.004206971	-0.045034219	0.172234958	0.170942247	0.055695626	0.057772367	0.059011662	0.00081615	0.886537984	0.941770524	Bacteria.Bacteroidetes.Bacteroidia.Bacteroidales.Prevotellaceae.Prevotella_9	GRHPR
170755	ENSG00000137106	rs59967810	0.007944037	1.36E-05	0.922141586	0.91599784	-0.419961422	0.751646143	0.005383989	-0.006085482	0.153325434	0.159687189	0.054873328	0.057471285	0.026206955	8.63E-05	0.963437541	0.99789802	Bacteria.Verrucomicrobia	GRHPR
170756	ENSG00000137106	rs59967810	0.464877946	0.083100172	0.373271539	0.605476683	-0.205225712	0.60521948	-0.06788403	0.046382334	0.279152594	0.343860495	0.075717572	0.089357065	0.741641226	0.178510108	0.998803525	0.997226571	Bacteria.Firmicutes.Clostridia.Clostridiales.Lachnospiraceae.Eubacterium_rectale_group	GRHPR
170757	ENSG00000137106	rs59967810	0.01751473	5.94E-07	0.383035076	0.002654938	-0.579260899	1.567616141	0.083150268	-0.346499775	0.237602896	0.283091168	0.094675631	0.11087065	0.159387465	7.60E-05	0.883578116	0.545965424	Bacteria.Firmicutes.Negativicutes.Selenomonadales	GRHPR
170758	ENSG00000137106	rs59967810	0.001233278	3.87E-06	0.494612428	0.653071211	-0.433588076	0.768738998	-0.041555389	0.029687069	0.12831439	0.152336253	0.06050027	0.065739721	0.003923733	1.35E-05	0.873318069	0.911008999	Bacteria.Fusobacteria.Fusobacteriia.Fusobacteriales	GRHPR
170759	ENSG00000137106	rs59967810	0.003095266	5.28E-06	0.137135955	0.17650793	-0.392744396	0.72946922	-0.088051012	0.08500895	0.1278054	0.146970961	0.058500774	0.06221178	0.006952273	1.63E-05	0.922729228	0.830839378	Bacteria.Bacteroidetes.Bacteroidia.Bacteroidales.Rikenellaceae.Alistipes	GRHPR
170760	ENSG00000137106	rs59967810	0.165050407	0.002802512	0.394527104	0.890209281	-0.289224269	0.797558685	0.067048849	0.013304503	0.205986095	0.256706092	0.078225636	0.096004873	0.28331633	0.012478406	0.961249848	0.997513341	Bacteria.Firmicutes.Clostridia.Clostridiales.Lachnospiraceae.Eubacterium_xylanophilum_group	GRHPR
170761	ENSG00000137106	rs59967810	0.000821498	2.31E-06	0.396194763	0.883117867	-0.457120207	0.765376425	-0.046113437	0.009174886	0.130262952	0.147662255	0.053991634	0.06216182	0.002960585	1.01E-05	0.968802863	0.997181136	Bacteria.Bacteroidetes.Bacteroidia.Bacteroidales.Prevotellaceae	GRHPR
170762	ENSG00000137106	rs59967810	0.004553049	0.000103126	0.805077614	0.913159229	-0.448110182	0.769185281	-0.011909566	0.006805146	0.152466583	0.185926607	0.048063049	0.062158913	0.023828666	0.000530426	0.99714486	0.996602117	Bacteria.Firmicutes.Clostridia.Clostridiales.Clostridiaceae_1.Clostridium_sensu_stricto_1	GRHPR
170763	ENSG00000137106	rs59967810	0.00779975	0.000112341	0.318054026	0.264997513	-0.37376213	0.676117327	0.076268125	-0.106389662	0.136123849	0.16441942	0.075798732	0.094622832	0.016963313	0.000208198	0.850880842	0.976482596	Bacteria.Actinobacteria.Actinobacteria.Bifidobacteriales.Bifidobacteriaceae.Bifidobacterium	GRHPR
170764	ENSG00000137106	rs59967810	0.004007571	1.83E-05	0.731878797	0.738358611	-0.410109377	0.738953228	0.020068528	-0.021411075	0.13744732	0.159759567	0.058321107	0.063826058	0.013301084	6.08E-05	0.912932744	0.9860779	Bacteria.Firmicutes.Negativicutes.Selenomonadales.Acidaminococcaceae	GRHPR
170765	ENSG00000137106	rs59967810	0.01104966	2.14E-06	0.317228428	0.567660733	-0.357547014	0.799635601	0.048036626	0.028421655	0.136675814	0.153679044	0.047658978	0.049478156	0.023393996	1.24E-05	0.955858825	0.966245262	Bacteria.Firmicutes.Clostridia.Clostridiales.Lachnospiraceae.Tyzzerella	GRHPR
170766	ENSG00000137106	rs59967810	0.000606454	9.05E-06	0.108731728	0.156333153	-0.618040698	0.93110015	-0.158796968	0.140650941	0.171456841	0.193241232	0.097645061	0.098075125	0.009280133	0.000113851	0.998820086	0.961415255	Bacteria.Firmicutes.Clostridia.Clostridiales.Family_XIII	GRHPR
170767	ENSG00000137106	rs59967810	0.003146436	1.30E-05	0.978932794	0.92437885	-0.427102891	0.763935638	0.001998365	0.007649027	0.139240732	0.161837133	0.07538519	0.080272316	0.009542293	3.59E-05	0.755243746	0.889798782	Bacteria.Firmicutes.Clostridia.Clostridiales.Peptostreptococcaceae	GRHPR
170768	ENSG00000137106	rs59967810	0.008179023	0.000546473	0.787557905	0.817110569	-0.406454567	0.729663044	0.01783068	-0.021171508	0.148977523	0.200618538	0.065893701	0.091177067	0.025972623	0.001216294	0.855631344	0.983121182	Bacteria.Firmicutes.Clostridia.Clostridiales.Lachnospiraceae.Eubacterium_eligens_group	GRHPR
170769	ENSG00000137106	rs59967810	0.014419787	0.00012077	0.802524564	0.979452409	-0.403426004	0.761542809	-0.01589975	-0.001851529	0.160466573	0.186148247	0.063318969	0.071612713	0.046155133	0.000544796	0.959667475	0.999825846	Bacteria.Firmicutes.Clostridia.Clostridiales.Ruminococcaceae.Subdoligranulum	GRHPR
170770	ENSG00000137106	rs59967810	0.00126308	4.52E-06	0.526693488	0.937015741	-0.42868213	0.746026017	0.032635703	0.004780534	0.127153597	0.149057831	0.05127465	0.060263157	0.004173358	1.27E-05	0.766049586	0.929275811	Bacteria.Firmicutes.Clostridia.Clostridiales.Lachnospiraceae.Lachnospiraceae_NK4A136_group	GRHPR
170771	ENSG00000137106	rs59967810	0.456050837	0.063768137	0.331915919	0.310192452	-0.198939491	0.518232407	-0.057978436	0.061655704	0.265305854	0.274782665	0.059309284	0.060281092	0.539865338	0.115389671	0.927036575	0.870964126	Bacteria.Firmicutes.Clostridia.Clostridiales.Ruminococcaceae.Faecalibacterium	GRHPR
170772	ENSG00000137106	rs59967810	0.084799862	0.04659687	0.491142806	0.390090023	-0.68817735	1.289327975	0.049458948	-0.097361644	0.393195565	0.635566565	0.071429584	0.112525765	0.849420855	0.32530247	0.997675757	0.936135777	Bacteria.Bacteroidetes	GRHPR
170773	ENSG00000137106	rs59967810	0.032974861	0.015629578	0.4975046	0.07413824	-0.350170425	0.501100516	-0.040177508	0.140556133	0.160714117	0.201835955	0.058889658	0.077441501	0.071464073	0.016977679	0.777152852	0.835595125	Bacteria.Proteobacteria.Betaproteobacteria	GRHPR
170774	ENSG00000137106	rs59967810	0.022540803	0.032276733	0.904084253	0.205792575	-0.396696893	0.510951884	0.006212572	-0.087340519	0.16975891	0.233533304	0.051354297	0.068341253	0.067128805	0.032632225	0.888733601	0.998607976	Bacteria.Firmicutes.Clostridia.Clostridiales.Lachnospiraceae.Tyzzerella_4	GRHPR
170775	ENSG00000137106	rs59967810	0.061454509	0.04386071	0.756713782	0.659359446	-0.376788758	0.639293833	0.021579806	-0.044082833	0.197984273	0.311028883	0.069364267	0.099548138	0.193115916	0.068108745	0.997594253	0.968632983	Bacteria.Firmicutes.Erysipelotrichia.Erysipelotrichales.Erysipelotrichaceae.Faecalitalea	GRHPR
170776	ENSG00000137168	rs3778016	0.890862818	0.998384091	0.607094111	0.704393642	-0.030112908	-0.000327563	0.050502869	-0.027464852	0.218603451	0.161119207	0.097734341	0.072072888	0.339013674	0.238538759	0.995339941	0.95533137	Bacteria.Proteobacteria.Deltaproteobacteria.Desulfovibrionales.Desulfovibrionaceae.Bilophila	PPIL1
170777	ENSG00000137168	rs3778016	0.913583156	0.972200962	0.468171164	0.390460417	-0.023635868	0.005663257	-0.075410283	0.065665114	0.216955858	0.161888639	0.103338636	0.075952161	0.312385248	0.232053789	0.99935717	0.960853802	Bacteria.Firmicutes.Erysipelotrichia.Erysipelotrichales.Erysipelotrichaceae.Erysipelotrichaceae_UCG_003	PPIL1
170778	ENSG00000137168	rs3778016	0.850575033	0.987145841	0.872063353	0.996186189	-0.065386236	0.003841775	-0.019150066	0.000391898	0.345708911	0.237541141	0.118447963	0.081673741	0.398682084	0.326539581	0.993833852	0.999623344	Bacteria.Verrucomicrobia.Verrucomicrobiae.Verrucomicrobiales.Verrucomicrobiaceae.Akkermansia	PPIL1
170779	ENSG00000137168	rs3778016	0.997039459	0.937667376	0.024700011	0.128129461	-0.000782203	-0.012555189	0.169286453	-0.086231389	0.209998895	0.159928129	0.073619767	0.055951815	0.331372935	0.218452532	0.516986421	0.985377765	Bacteria.Proteobacteria.Betaproteobacteria.Burkholderiales.Alcaligenaceae.Sutterella	PPIL1
170780	ENSG00000137168	rs3778016	0.653668991	0.669410825	0.639248646	0.673040033	0.65011027	-0.428167592	-0.109850584	0.06876871	1.442282082	0.998281641	0.233250026	0.162229522	0.999435429	0.989125616	0.999968393	0.999515331	Bacteria.Firmicutes	PPIL1
170781	ENSG00000137168	rs3778016	0.704271923	0.607822371	0.702959239	0.502622422	-0.155224504	0.144564301	-0.062900482	0.074138716	0.407161875	0.280333166	0.164225087	0.109977732	0.543225537	0.341890699	0.998891856	0.999590371	Bacteria.Firmicutes.Bacilli.Bacillales.Staphylococcaceae.Staphylococcus	PPIL1
170782	ENSG00000137168	rs3778016	0.979609266	0.834632933	0.131499927	0.55429704	0.005472563	-0.033542543	-0.157494048	0.045060092	0.213294309	0.160028755	0.103108844	0.075805593	0.313151623	0.211645217	0.944991479	0.997201293	Bacteria.Firmicutes.Clostridia.Clostridiales.Lachnospiraceae.Coprococcus_1	PPIL1
170783	ENSG00000137168	rs3778016	0.736428138	0.524494179	0.794035898	0.45656869	-0.117159594	0.176030407	-0.039037325	0.083576573	0.346592802	0.275095427	0.148912971	0.111586567	0.598141534	0.329411209	0.949374291	0.966332496	Bacteria.Firmicutes.Clostridia.Clostridiales.Ruminococcaceae.Ruminococcaceae_NK4A214_group	PPIL1
170784	ENSG00000137168	rs3778016	0.539262914	0.450300796	0.269089868	0.278927777	0.167507947	-0.163568629	-0.139133892	0.110080455	0.27140245	0.21536429	0.124818987	0.100819741	0.375610637	0.16878285	0.976314705	0.980405449	Bacteria.Firmicutes.Bacilli.Lactobacillales.Streptococcaceae.Streptococcus	PPIL1
170785	ENSG00000137168	rs3778016	0.077838084	0.09853009	0.036571153	0.058441144	0.748629794	-0.531271363	0.358788169	-0.24023937	0.417835341	0.316975912	0.168083686	0.124715115	0.291410635	0.178045401	0.647283466	0.853763375	Bacteria.Firmicutes.Clostridia.Clostridiales.Ruminococcaceae.Anaerotruncus	PPIL1
170786	ENSG00000137168	rs3778016	0.967306619	0.877657695	0.977487737	0.884962541	-0.012956733	-0.037382772	-0.002996964	0.011240056	0.314906076	0.241886823	0.105796949	0.077383919	0.639423587	0.378584655	0.9994853	0.999502343	Bacteria.Firmicutes.Clostridia.Clostridiales.Lachnospiraceae.Ruminococcus_gnavus_group	PPIL1
170787	ENSG00000137168	rs3778016	0.934613308	0.949944535	0.152274597	0.084234313	-0.017554192	-0.009900241	-0.122170015	0.110640282	0.213139009	0.157098574	0.084340415	0.063097628	0.335305843	0.220031098	0.615340191	0.778226454	Bacteria.Firmicutes.Negativicutes.Selenomonadales.Veillonellaceae.Dialister	PPIL1
170788	ENSG00000137168	rs3778016	0.03572617	0.227851105	0.008408536	0.119092464	-0.727013751	0.305512527	-0.381945097	0.157031355	0.338993196	0.25095368	0.140519771	0.099422934	0.114756161	0.139056042	0.666918662	0.942166966	Bacteria.Firmicutes.Clostridia.Clostridiales.Lachnospiraceae.Lachnospiraceae_ND3007_group	PPIL1
170789	ENSG00000137168	rs3778016	0.814965216	0.926442099	0.489314273	0.468958651	-0.052002116	0.015118768	0.069807208	-0.053026858	0.221307198	0.163127021	0.100391409	0.072794775	0.295203002	0.196791534	0.998525812	0.997174658	Bacteria.Proteobacteria.Deltaproteobacteria.Desulfovibrionales.Desulfovibrionaceae	PPIL1
170790	ENSG00000137168	rs3778016	0.523798103	0.533598355	0.389853132	0.48420247	0.23501635	-0.159286746	0.12354505	-0.071069465	0.366659438	0.254508616	0.142715499	0.101010124	0.344517188	0.242841045	0.725196722	0.924589662	Bacteria.Bacteroidetes.Bacteroidia.Bacteroidales.Porphyromonadaceae.Odoribacter	PPIL1
170791	ENSG00000137168	rs3778016	0.826407742	0.748571903	0.800438812	0.749544544	0.19153008	-0.195214946	-0.041806784	0.036924207	0.869811782	0.606472129	0.164712909	0.115173419	0.954184916	0.771374058	0.999826541	0.999832315	Bacteria.Firmicutes.Clostridia.Clostridiales.Lachnospiraceae	PPIL1
170792	ENSG00000137168	rs3778016	0.403336469	0.32984118	0.363590617	0.31563449	0.621959612	-0.531596279	-0.122111279	0.100048298	0.73939793	0.541453429	0.133459702	0.098932814	0.931354299	0.554848521	0.997187614	0.921529413	Bacteria.Bacteroidetes.Bacteroidia.Bacteroidales	PPIL1
170793	ENSG00000137168	rs3778016	0.937748559	0.981816765	0.808432684	0.875352119	0.020097507	0.004184913	0.020787605	0.009453118	0.256336809	0.182913825	0.085391745	0.060026144	0.489170129	0.290644277	0.994141038	0.99999132	Bacteria.Firmicutes.Clostridia.Clostridiales.Clostridiaceae_1	PPIL1
170794	ENSG00000137168	rs3778016	0.626289218	0.662836806	0.360427835	0.571507498	0.1318828	-0.083149147	0.096644372	-0.043046916	0.269543596	0.189837267	0.104927945	0.075691173	0.287065668	0.215492433	0.676112895	0.990268195	Bacteria.Firmicutes.Negativicutes.Selenomonadales.Acidaminococcaceae.Phascolarctobacterium	PPIL1
170795	ENSG00000137168	rs3778016	0.131195535	0.158995942	0.064902802	0.11652423	0.59780294	-0.386884574	0.30532741	-0.191860496	0.391057833	0.271534073	0.162602681	0.120612133	0.225446617	0.144639608	0.641021184	0.787452809	Bacteria.Firmicutes.Clostridia.Clostridiales.Ruminococcaceae.Ruminiclostridium_9	PPIL1
170796	ENSG00000137168	rs3778016	0.411947587	0.29304309	0.257444516	0.181184858	0.273000605	-0.256263398	-0.161436236	0.13062127	0.330595832	0.241745527	0.141303047	0.096641158	0.381038302	0.157965997	0.741961602	0.857593755	Bacteria.Firmicutes.Negativicutes.Selenomonadales.Veillonellaceae	PPIL1
170797	ENSG00000137168	rs3778016	0.794534012	0.699294801	0.186445097	0.258143265	0.058571237	-0.064756557	0.129508234	-0.079701316	0.223982036	0.166904748	0.096990209	0.069865041	0.293966252	0.180194042	0.890867366	0.888289202	Bacteria.Firmicutes.Clostridia.Clostridiales.Ruminococcaceae.Ruminococcaceae_UCG_002	PPIL1
170798	ENSG00000137168	rs3778016	0.817627112	0.645318926	0.704322829	0.557583036	0.087804745	-0.120201789	0.052415375	-0.05911068	0.379230038	0.25993641	0.1375131	0.100276038	0.612780382	0.340898145	0.998832683	0.981449155	Bacteria.Firmicutes.Clostridia.Clostridiales.Ruminococcaceae.Eubacterium_coprostanoligenes_group	PPIL1
170799	ENSG00000137168	rs3778016	0.959807872	0.924787631	0.63571682	0.878930272	0.011313381	-0.015364656	-0.050925065	0.012685521	0.223631571	0.162122638	0.107000154	0.082951953	0.310975771	0.219527473	0.997117901	0.954858178	Bacteria.Firmicutes.Clostridia.Clostridiales.Lachnospiraceae.Eubacterium_hallii_group	PPIL1
170800	ENSG00000137168	rs3778016	0.97347785	0.794525338	0.93926889	0.547121747	0.011481679	0.061056768	0.009635528	0.052229772	0.34402069	0.233476856	0.125980789	0.086294853	0.52542471	0.339857206	0.896821926	0.992480232	Bacteria.Firmicutes.Clostridia.Clostridiales.Ruminococcaceae.Ruminococcus_2	PPIL1
170801	ENSG00000137168	rs3778016	0.838753443	0.982961136	0.870291865	0.969411632	-0.072153466	0.005162633	-0.021178629	0.003595504	0.353165268	0.240805596	0.129190054	0.093403768	0.485688339	0.428878255	0.997329664	0.93016105	Bacteria.Firmicutes.Negativicutes.Selenomonadales.Veillonellaceae.Megasphaera	PPIL1
170802	ENSG00000137168	rs3778016	0.506784999	0.829455013	0.238282473	0.536385346	-0.158862874	0.036946328	-0.147371154	0.058579057	0.237979492	0.170834704	0.123816704	0.094240617	0.290490877	0.24137395	0.991744893	0.884813348	Bacteria.Firmicutes.Bacilli.Lactobacillales.Carnobacteriaceae	PPIL1
170803	ENSG00000137168	rs3778016	0.625240248	0.998296948	0.433724905	0.900084772	0.159647412	-0.000496335	-0.107807669	-0.011907969	0.325298256	0.23164172	0.136860758	0.094473381	0.4024746	0.452632128	0.888660174	0.881154999	Bacteria.Firmicutes.Erysipelotrichia.Erysipelotrichales	PPIL1
170804	ENSG00000137168	rs3778016	0.455842739	0.32102479	0.381072946	0.281880841	0.404054146	-0.371143698	-0.088801379	0.076637165	0.538596998	0.371148343	0.100691632	0.070626125	0.856494616	0.508451685	0.999973618	0.989705988	Bacteria.Bacteroidetes.Bacteroidia.Bacteroidales.Bacteroidaceae.Bacteroides	PPIL1
170805	ENSG00000137168	rs3778016	0.270526371	0.40560917	0.018040588	0.018695292	-0.258618913	0.137553406	-0.252081158	0.173709193	0.232714204	0.164323309	0.103898709	0.072017151	0.190194913	0.091905292	0.213773736	0.677286586	Bacteria.Firmicutes.Clostridia.Clostridiales.Peptostreptococcaceae.Intestinibacter	PPIL1
170806	ENSG00000137168	rs3778016	0.966977896	0.806447688	0.055306345	0.057579757	0.008850931	-0.038589458	0.204324807	-0.148648392	0.212974233	0.15685969	0.104700124	0.076895669	0.302919296	0.185614787	0.864365717	0.717604836	Bacteria.Bacteroidetes.Bacteroidia.Bacteroidales.Rikenellaceae	PPIL1
170807	ENSG00000137168	rs3778016	0.403319863	0.329988598	0.363583712	0.315788908	0.622017369	-0.531473605	-0.12211658	0.100018435	0.73944034	0.541494731	0.133463564	0.098935095	0.931479392	0.553563786	0.997675757	0.924386311	Bacteria.Bacteroidetes	PPIL1
170808	ENSG00000137168	rs3778016	0.994904681	0.936271803	0.84557618	0.963671952	0.001564476	-0.014085697	0.020578645	-0.003358073	0.244041896	0.175486282	0.105237294	0.073445332	0.416597166	0.246308987	0.923730411	0.993531782	Bacteria.Firmicutes.Negativicutes.Selenomonadales.Acidaminococcaceae	PPIL1
170809	ENSG00000137168	rs3778016	0.733029555	0.964425146	0.697123425	0.927137764	-0.128503462	0.012885329	-0.052255877	0.00925914	0.375119214	0.287789432	0.133668817	0.100859982	0.530353728	0.344986644	0.999985325	0.999758873	Bacteria.Firmicutes.Clostridia.Clostridiales.Ruminococcaceae.Ruminococcaceae_UCG_014	PPIL1
170810	ENSG00000137168	rs3778016	0.720022344	0.432101511	0.6079309	0.323419399	0.144883195	-0.215133972	0.072179172	-0.094104006	0.402465494	0.272143869	0.140009308	0.094575591	0.490471491	0.267331513	0.998896274	0.99087052	Bacteria.Proteobacteria.Deltaproteobacteria.Desulfovibrionales.Desulfovibrionaceae.Desulfovibrio	PPIL1
170811	ENSG00000137168	rs3778016	0.952273838	0.809406468	0.996288775	0.746462641	-0.01531215	-0.046234253	0.000738684	-0.036949348	0.254849726	0.190911994	0.158201132	0.113800831	0.447943815	0.225188875	0.999672451	0.998587032	Bacteria.Firmicutes.Clostridia.Clostridiales.Ruminococcaceae.Butyricicoccus	PPIL1
170812	ENSG00000137168	rs3778016	0.396477977	0.484997595	0.09915093	0.27151294	0.223164788	-0.144297705	0.172194858	-0.092265811	0.261448722	0.205463564	0.102931045	0.083196667	0.317844388	0.205973901	0.41303727	0.887336532	Bacteria.Firmicutes.Clostridia.Clostridiales.Christensenellaceae.Christensenellaceae_R_7_group	PPIL1
170813	ENSG00000137168	rs3778016	0.242042468	0.402856489	0.096011788	0.127780956	-0.33621483	0.162066468	-0.195821331	0.115423237	0.284769916	0.192470247	0.115939325	0.074823484	0.262505774	0.201421754	0.77486734	0.940377436	Bacteria.Firmicutes.Erysipelotrichia.Erysipelotrichales.Erysipelotrichaceae.Clostridium_innocuum_group	PPIL1
170814	ENSG00000137168	rs3778016	0.617110959	0.991758469	0.423749218	0.907988358	0.163256028	-0.002399405	-0.1101811	-0.010953685	0.32497718	0.231396917	0.136869355	0.094405818	0.399146358	0.444387877	0.874101642	0.881080909	Bacteria.Firmicutes.Erysipelotrichia.Erysipelotrichales.Erysipelotrichaceae	PPIL1
170815	ENSG00000137168	rs3778016	0.889007863	0.815473337	0.764016027	0.59883018	0.033122825	-0.039319318	-0.038503508	-0.046191612	0.236409119	0.167802043	0.127717824	0.087372084	0.293318171	0.205872724	0.772033317	0.979583885	Bacteria.Firmicutes.Clostridia.Clostridiales.Lachnospiraceae.Dorea	PPIL1
170816	ENSG00000137168	rs3778016	0.814701772	0.926658023	0.500330611	0.472014193	-0.052151609	0.015080524	0.068555655	-0.052711561	0.221621891	0.163194823	0.10115063	0.072863887	0.294790366	0.209086109	0.997604342	0.996621608	Bacteria.Proteobacteria.Deltaproteobacteria	PPIL1
170817	ENSG00000137168	rs3778016	0.092025582	0.122858361	0.004067704	0.019086449	0.442727788	-0.315921143	0.31852537	-0.199449777	0.25889683	0.202097255	0.106939285	0.082972722	0.112582114	0.066846549	0.475929342	0.64725575	Bacteria.Firmicutes.Clostridia.Clostridiales.Ruminococcaceae.Ruminococcaceae_UCG_003	PPIL1
170818	ENSG00000137168	rs3778016	0.933928067	0.917289209	0.973262389	0.843476267	-0.019298976	-0.017457284	-0.004751888	0.017075599	0.231887959	0.167450353	0.141231038	0.086136135	0.412198867	0.212068042	0.983435332	0.990119776	Bacteria.Firmicutes.Negativicutes.Selenomonadales.Veillonellaceae.Veillonella	PPIL1
170819	ENSG00000137168	rs3778016	0.365762169	0.715874351	0.309186231	0.66164153	-0.347691677	0.101694298	-0.143373241	0.0454549	0.381740003	0.278181525	0.139883179	0.103386416	0.356857119	0.386157365	0.999878354	0.997902266	Bacteria.Bacteroidetes.Bacteroidia.Bacteroidales.Porphyromonadaceae.Barnesiella	PPIL1
170820	ENSG00000137168	rs3778016	0.676868154	0.786376002	0.634357703	0.6762514	-0.134368156	0.070101591	-0.055226545	0.036781682	0.320972795	0.257592656	0.115572156	0.087684813	0.529738975	0.381066233	0.997594253	0.968632983	Bacteria.Firmicutes.Erysipelotrichia.Erysipelotrichales.Erysipelotrichaceae.Faecalitalea	PPIL1
170821	ENSG00000137168	rs3778016	0.415417076	0.324303141	0.405390602	0.291732548	-0.699612527	0.561191368	0.143692604	-0.123898629	0.853561362	0.565042547	0.171576978	0.116559824	0.89770646	0.597734436	0.999135888	0.977096731	Bacteria.Firmicutes.Clostridia.Clostridiales.Ruminococcaceae	PPIL1
170822	ENSG00000137168	rs3778016	0.243655177	0.655977246	0.064696666	0.474100648	0.339669746	-0.103306977	0.181997436	-0.055913238	0.288693108	0.230835875	0.096846516	0.077656307	0.288383307	0.313878385	0.952951676	0.928768243	Bacteria.Proteobacteria.Gammaproteobacteria.Enterobacteriales.Enterobacteriaceae.Citrobacter	PPIL1
170823	ENSG00000137168	rs3778016	0.589686674	0.764010075	0.544711492	0.726165791	-0.179600644	0.06602256	0.074389139	-0.028214342	0.331379789	0.218994031	0.122169255	0.080212036	0.403615773	0.28224129	0.924496571	0.997216401	Bacteria.Firmicutes.Clostridia.Clostridiales.Ruminococcaceae.Subdoligranulum	PPIL1
170824	ENSG00000137168	rs3778016	0.57393806	0.540127239	0.328366216	0.40499097	0.161562713	-0.143170061	-0.122092209	0.084381711	0.285891369	0.232465816	0.123974657	0.100670314	0.417904474	0.212869141	0.967792983	0.973447285	Bacteria.Firmicutes.Bacilli.Lactobacillales	PPIL1
170825	ENSG00000137168	rs3778016	0.943054986	0.77368796	0.990032791	0.744135349	-0.020000806	-0.059044713	-0.001566558	0.027617622	0.278922656	0.204480496	0.124919779	0.084257908	0.515296103	0.352074086	0.998305195	0.986746924	Bacteria.Firmicutes.Clostridia.Clostridiales.Lachnospiraceae.Lachnospiraceae_UCG_008	PPIL1
170826	ENSG00000137168	rs3778016	0.834641571	0.784273641	0.904806829	0.700191874	-0.095278278	-0.079810667	0.013858349	0.029897206	0.454589044	0.290338146	0.115429595	0.077300257	0.853091095	0.505946694	0.998803525	0.997226571	Bacteria.Firmicutes.Clostridia.Clostridiales.Lachnospiraceae.Eubacterium_rectale_group	PPIL1
170827	ENSG00000137168	rs3778016	0.329289677	0.72366871	0.134161146	0.388654362	-0.256355758	0.068948197	-0.164968854	0.068760716	0.260809473	0.194168779	0.108759771	0.0792286	0.305679393	0.335149933	0.561721442	0.966402494	Bacteria.Firmicutes.Clostridia.Clostridiales.Ruminococcaceae.Ruminococcus_1	PPIL1
170828	ENSG00000137168	rs3778016	0.862433761	0.925714772	0.415139959	0.956075717	0.04053604	-0.016072138	-0.117573768	0.005570125	0.233012822	0.171710741	0.143360089	0.100740801	0.293041325	0.21949743	0.735056991	0.920007223	Bacteria.Actinobacteria.Actinobacteria	PPIL1
170829	ENSG00000137168	rs3778016	0.140493773	0.191573592	0.082656011	0.108384272	-0.54369599	0.364941128	-0.261349957	0.183276371	0.364367188	0.276539121	0.148268868	0.112584574	0.268227828	0.152277477	0.99991226	0.954009664	Bacteria.Actinobacteria.Coriobacteriia.Coriobacteriales.Coriobacteriaceae.Collinsella	PPIL1
170830	ENSG00000137168	rs3778016	0.695366879	0.927891607	0.212512123	0.756180175	-0.085471697	-0.014676477	-0.145856866	0.025233293	0.217305725	0.161547235	0.115845984	0.080924284	0.282858193	0.184078068	0.385682863	0.99494219	Bacteria.Firmicutes.Clostridia.Clostridiales.Lachnospiraceae.Lachnospira	PPIL1
170831	ENSG00000137168	rs3778016	0.569445449	0.481160948	0.304195045	0.314663286	0.155903776	-0.153388425	-0.129282462	0.101453258	0.272665556	0.216493901	0.12483009	0.100119402	0.406857538	0.179084785	0.988415778	0.976249604	Bacteria.Firmicutes.Bacilli.Lactobacillales.Streptococcaceae	PPIL1
170832	ENSG00000137168	rs3778016	0.472475285	0.816316582	0.20891229	0.523352919	-0.171886804	0.039741304	-0.155261619	0.060246123	0.237849847	0.170396138	0.122334843	0.093891618	0.272068137	0.248881639	0.945687051	0.866774619	Bacteria.Firmicutes.Bacilli.Lactobacillales.Carnobacteriaceae.Granulicatella	PPIL1
170833	ENSG00000137168	rs3778016	0.94474746	0.467158475	0.912879927	0.249073773	0.015707062	-0.126330733	-0.007821251	0.05751675	0.22576512	0.172722585	0.071210154	0.049454697	0.431402403	0.145519686	0.999492402	0.999741582	Bacteria.Proteobacteria.Gammaproteobacteria.Enterobacteriales.Enterobacteriaceae.Escherichia_Shigella	PPIL1
170834	ENSG00000137168	rs3778016	0.263165436	0.342003709	0.162600177	0.181963069	-0.366881828	0.221538995	-0.158604243	0.104309975	0.325042897	0.231440309	0.112293561	0.077314105	0.274935076	0.173006376	0.999858829	0.929555963	Bacteria.Proteobacteria.Betaproteobacteria.Neisseriales.Neisseriaceae.Eikenella	PPIL1
170835	ENSG00000137168	rs3778016	0.966554385	0.864226374	0.489015286	0.837759193	0.009103208	-0.027245777	0.060916066	0.012841787	0.216269279	0.158705528	0.087544356	0.062465228	0.328895648	0.212318476	0.871838555	0.943228593	Bacteria.Fusobacteria.Fusobacteriia.Fusobacteriales	PPIL1
170836	ENSG00000137168	rs3778016	0.561039509	0.894410301	0.455336784	0.780310582	-0.175486264	0.031649955	-0.087621795	0.026192418	0.300334741	0.237529793	0.116666681	0.093519828	0.418704023	0.334779427	0.768492948	0.996502544	Bacteria.Firmicutes.Clostridia.Clostridiales.Family_XI	PPIL1
170837	ENSG00000137168	rs3778016	0.543673733	0.885834147	0.382874939	0.747476598	-0.181638067	0.032460914	-0.177775378	0.047031917	0.297534038	0.225200601	0.202348099	0.145457052	0.342734951	0.262960701	0.999739884	0.906103253	Bacteria.Actinobacteria.Coriobacteriia.Coriobacteriales.Coriobacteriaceae	PPIL1
170838	ENSG00000137168	rs3778016	0.958554893	0.871071665	0.496459711	0.837084707	0.011306558	-0.025887674	0.060006507	0.01284955	0.216733947	0.158879145	0.087739679	0.062240483	0.333385446	0.209682902	0.889639104	0.937634046	Bacteria.Fusobacteria.Fusobacteriia.Fusobacteriales.Fusobacteriaceae.Fusobacterium	PPIL1
170839	ENSG00000137168	rs3778016	0.753168519	0.832753892	0.22633829	0.143511598	-0.069289073	0.034054526	0.12080104	-0.102102196	0.219410301	0.160618451	0.098902049	0.068954275	0.308515548	0.180449944	0.944964627	0.97562022	Bacteria.Bacteroidetes.Bacteroidia.Bacteroidales.Porphyromonadaceae	PPIL1
170840	ENSG00000137168	rs3778016	0.966316465	0.840892337	0.855274183	0.506397733	-0.00945306	0.033238267	-0.015105496	-0.039056871	0.222993626	0.164907343	0.082489786	0.058454441	0.410453089	0.262922369	0.81459553	0.839612064	Bacteria.Firmicutes.Clostridia.Clostridiales.Lachnospiraceae.Roseburia	PPIL1
170841	ENSG00000137168	rs3778016	0.816289852	0.994444311	0.849544463	0.967292511	-0.108372516	0.002097622	-0.03358106	-0.004886677	0.464592739	0.300092726	0.176318134	0.118716652	0.614521392	0.457418085	0.999697332	0.93149849	Bacteria.Firmicutes.Clostridia.Clostridiales.Ruminococcaceae.Ruminococcaceae_UCG_013	PPIL1
170842	ENSG00000137168	rs3778016	0.947598581	0.780723501	0.870402718	0.396424899	-0.014461622	-0.045492263	0.014885983	-0.060126704	0.219191588	0.162743886	0.090883169	0.070433484	0.301924887	0.207100119	0.968802863	0.974832054	Bacteria.Bacteroidetes.Bacteroidia.Bacteroidales.Prevotellaceae	PPIL1
170843	ENSG00000137168	rs3778016	0.376621227	0.496834443	0.207455661	0.391802982	0.271551385	-0.133870791	-0.191751395	0.084315787	0.305032273	0.19591285	0.150597105	0.097803006	0.278710472	0.227171609	0.885681113	0.919325403	Bacteria.Firmicutes.Clostridia.Clostridiales.Lachnospiraceae.Blautia	PPIL1
170844	ENSG00000137168	rs3778016	0.960869917	0.869141529	0.974652117	0.760194225	-0.016876376	-0.038599296	0.003764817	-0.02505859	0.342657257	0.233367628	0.118031295	0.081753909	0.444129091	0.298878011	0.96621652	0.99789802	Bacteria.Verrucomicrobia	PPIL1
170845	ENSG00000137168	rs3778016	0.908510335	0.708712474	0.907467811	0.356459688	-0.028932758	-0.066526303	0.012124002	-0.068266865	0.250790052	0.177295627	0.103901832	0.073504766	0.419332475	0.193782105	0.971583136	0.979585985	Bacteria.Firmicutes.Erysipelotrichia.Erysipelotrichales.Erysipelotrichaceae.Erysipelatoclostridium	PPIL1
170846	ENSG00000137168	rs3778016	0.280816642	0.361556407	0.060202383	0.151916744	0.295986307	-0.200944555	0.195486266	-0.115048906	0.272162513	0.218684544	0.10220772	0.0793539	0.23994839	0.203611408	0.411078872	0.80945179	Bacteria.Firmicutes.Clostridia.Clostridiales.Lachnospiraceae.Lachnospiraceae_UCG_010	PPIL1
170847	ENSG00000137168	rs3778016	0.518958972	0.850633119	0.474117907	0.786139461	-0.224757501	0.048563019	-0.096582761	0.027949662	0.346591229	0.256862576	0.134146311	0.102586287	0.48047657	0.402487536	0.961249848	0.997513341	Bacteria.Firmicutes.Clostridia.Clostridiales.Lachnospiraceae.Eubacterium_xylanophilum_group	PPIL1
170848	ENSG00000137168	rs3778016	0.901671312	0.96707508	0.838320342	0.982493596	-0.027690366	-0.006831916	-0.018456785	-0.001510257	0.223248619	0.164877499	0.090093875	0.068562729	0.282357618	0.244933459	0.998277807	0.999325446	Bacteria.Bacteroidetes.Bacteroidia.Bacteroidales.Porphyromonadaceae.Parabacteroides	PPIL1
170849	ENSG00000137168	rs3778016	0.481005444	0.272536823	0.417345935	0.235648109	0.358017489	-0.365408716	-0.165194859	0.150175687	0.505129521	0.330202401	0.202385904	0.125458461	0.602901059	0.302498852	0.883578116	0.856433681	Bacteria.Firmicutes.Negativicutes.Selenomonadales	PPIL1
170850	ENSG00000137168	rs3778016	0.749604705	0.67758414	0.332512775	0.392117129	0.076506733	-0.072083225	-0.085973302	0.060613451	0.238697997	0.172595085	0.088056177	0.070356155	0.265235987	0.191157243	0.915215198	0.989428248	Bacteria.Proteobacteria.Gammaproteobacteria.Pasteurellales.Pasteurellaceae.Haemophilus	PPIL1
170851	ENSG00000137168	rs3778016	0.193015654	0.423092813	0.049309965	0.16469102	-0.357281654	0.166113043	0.212125158	-0.109238391	0.271626151	0.206055825	0.105884121	0.07773264	0.202005945	0.172524937	0.572842955	0.905310457	Bacteria.Proteobacteria.Betaproteobacteria	PPIL1
170852	ENSG00000137168	rs3778016	0.285811157	0.2893951	0.139182629	0.197915985	0.358054198	-0.293343209	-0.202623776	0.14458319	0.332698806	0.274622324	0.135335462	0.111148516	0.326163197	0.17231496	0.933709887	0.933837527	Bacteria.Firmicutes.Bacilli	PPIL1
170853	ENSG00000137168	rs3778016	0.90381137	0.945622783	0.641078922	0.335735526	-0.02833462	0.011277321	0.044791459	-0.069461343	0.233551577	0.16470785	0.095630349	0.071623562	0.317341064	0.239390102	0.999694213	0.863959089	Bacteria.Firmicutes.Clostridia.Clostridiales.Lachnospiraceaencultured	PPIL1
170854	ENSG00000137168	rs3778016	0.285913192	0.308777639	0.167080252	0.224426666	0.39596902	-0.262275501	0.242218136	-0.152242264	0.368007329	0.255673305	0.173349436	0.124125129	0.377481494	0.205261403	0.99792254	0.986607256	Bacteria.Firmicutes.Clostridia.Clostridiales.Family_XIII.Family_XIII_AD3011_group	PPIL1
170855	ENSG00000137168	rs3778016	0.82849252	0.956533499	0.770185601	0.788545994	-0.053331849	0.009378519	-0.02938365	0.018347247	0.245193007	0.171407328	0.100164226	0.068127462	0.311508842	0.237840719	0.922225994	0.903808879	Bacteria.Proteobacteria.Betaproteobacteria.Burkholderiales.Alcaligenaceae.Parasutterella	PPIL1
170856	ENSG00000137168	rs3778016	0.521998452	0.748403485	0.031620929	0.07154526	-0.140379649	0.050777778	-0.261504984	0.157516916	0.21806332	0.157641387	0.119049631	0.085984527	0.235655806	0.186545098	0.88760533	0.997132292	Bacteria.Firmicutes.Bacilli.Bacillales	PPIL1
170857	ENSG00000137168	rs3778016	0.498322416	0.859257264	0.167775299	0.920207567	-0.162747805	-0.031994972	0.104679574	-0.005263785	0.239001415	0.179722125	0.075041053	0.052343592	0.336373489	0.301941502	0.997282517	0.999171204	Bacteria.Proteobacteria.Gammaproteobacteria.Enterobacteriales.Enterobacteriaceae	PPIL1
170858	ENSG00000137168	rs3778016	0.818552236	0.641319641	0.728171266	0.577130568	0.088951192	-0.128894973	0.05108071	-0.05937698	0.386176154	0.275391444	0.146337205	0.10595392	0.564542495	0.325263401	0.981084248	0.998600531	Bacteria.Firmicutes.Clostridia.Clostridiales.Ruminococcaceae.Ruminiclostridium_6	PPIL1
170859	ENSG00000137168	rs3778016	0.896936586	0.896019282	0.909757115	0.885245581	-0.146346161	0.102459108	0.021371208	-0.01903488	1.125395703	0.780915244	0.187817109	0.131374146	0.997454612	0.889372626	0.997650199	0.999159905	Bacteria.Firmicutes.Clostridia.Clostridiales	PPIL1
170860	ENSG00000137168	rs3778016	0.788985879	0.756730689	0.663370992	0.705146334	0.090124056	-0.077495823	0.058066133	-0.036194943	0.335365892	0.249113783	0.132794943	0.095236981	0.573756074	0.389831326	0.997947728	0.9977362	Bacteria.Actinobacteria.Actinobacteria.Micrococcales	PPIL1
170861	ENSG00000137168	rs3778016	0.655936248	0.734152738	0.593518627	0.721236141	-0.154587438	-0.084705126	0.051170415	0.02341133	0.345376232	0.248352903	0.095397393	0.065329315	0.580308252	0.337784923	0.996566686	0.997858307	Bacteria.Proteobacteria.Gammaproteobacteria	PPIL1
170862	ENSG00000137168	rs3778016	0.958563437	0.879307236	0.42031217	0.351243881	0.011568204	-0.024733299	-0.102679167	0.086528262	0.22179516	0.162242793	0.126604488	0.092156467	0.318771208	0.188474959	0.999276643	0.988728768	Bacteria.Firmicutes.Clostridia.Clostridiales.Ruminococcaceae.Ruminiclostridium_5	PPIL1
170863	ENSG00000137168	rs3778016	0.770807566	0.703336326	0.376081118	0.483558103	0.070209174	-0.066667998	-0.078738831	0.050122178	0.240000683	0.174294132	0.088346283	0.071132693	0.255444798	0.195869657	0.911753627	0.987424055	Bacteria.Proteobacteria.Gammaproteobacteria.Pasteurellales.Pasteurellaceae	PPIL1
170864	ENSG00000137168	rs3778016	0.897834048	0.967776041	0.623896985	0.730566383	-0.028137967	-0.006510105	-0.060506447	0.030877789	0.218291385	0.160530664	0.122810163	0.089278811	0.318163264	0.248953691	0.999670759	0.996530704	Bacteria.Firmicutes.Clostridia.Clostridiales.Ruminococcaceae.Flavonifractor	PPIL1
170865	ENSG00000137168	rs3778016	0.672151508	0.890163543	0.200721144	0.440224865	-0.094762325	0.022939345	-0.145864029	0.063034825	0.222905943	0.165460203	0.112844343	0.081170023	0.283591053	0.214631675	0.90891726	0.99223971	Bacteria.Actinobacteria.Actinobacteria.Bifidobacteriales.Bifidobacteriaceae	PPIL1
170866	ENSG00000137168	rs3778016	0.951475842	0.762536503	0.903059355	0.706602999	0.022057079	-0.079723051	0.016265733	-0.036484377	0.361065139	0.262745466	0.133027016	0.096499063	0.555908592	0.284876537	0.996596763	0.999791394	Bacteria.Firmicutes.Clostridia.Clostridiales.Ruminococcaceae.Ruminococcaceae_UCG_005	PPIL1
170867	ENSG00000137168	rs3778016	0.357782412	0.486332447	0.136007761	0.381806359	0.253530732	-0.132252634	0.191372767	-0.077900184	0.273740278	0.188891994	0.126775856	0.088467774	0.245217792	0.168714189	0.838124876	0.902455491	Bacteria.Proteobacteria.Gammaproteobacteria.Pseudomonadales.Pseudomonadaceae.Pseudomonas	PPIL1
170868	ENSG00000137168	rs3778016	0.16444108	0.368369219	0.022885991	0.103139041	-0.361889741	0.179232012	0.241216631	-0.128903323	0.257361387	0.197864035	0.103497779	0.077978128	0.15957896	0.148251038	0.426151819	0.923190966	Bacteria.Proteobacteria.Betaproteobacteria.Burkholderiales	PPIL1
170869	ENSG00000137168	rs3778016	0.918583128	0.925878649	0.965148578	0.880035721	-0.024268919	-0.016206924	-0.005285768	-0.013268714	0.236500712	0.173534726	0.120508019	0.087571369	0.360556746	0.224023227	0.998043854	0.98261409	Bacteria.Firmicutes.Clostridia.Clostridiales.Ruminococcaceaencultured	PPIL1
170870	ENSG00000137168	rs3778016	0.087925114	0.210212685	0.041000209	0.283520746	0.563880664	-0.267939548	-0.280944739	0.101486499	0.325469923	0.211727632	0.134744852	0.093848449	0.127848454	0.1151841	0.243166286	0.927273021	Bacteria.Firmicutes.Clostridia.Clostridiales.Lachnospiraceae.Anaerostipes	PPIL1
170871	ENSG00000137168	rs3778016	0.965507768	0.805721987	0.05519042	0.057428778	0.009244543	-0.038737343	0.204691595	-0.148787427	0.212958721	0.156860428	0.104836731	0.076919724	0.304208291	0.188976752	0.862627491	0.708034005	Bacteria.Bacteroidetes.Bacteroidia.Bacteroidales.Rikenellaceae.Alistipes	PPIL1
170872	ENSG00000137168	rs3778016	0.355672958	0.918779395	0.312143587	0.976249836	-0.608003805	-0.047062061	0.156048647	0.003078774	0.653577053	0.459732157	0.153190931	0.103018513	0.756635904	0.680250461	0.999330493	0.997562661	Bacteria.Proteobacteria	PPIL1
170873	ENSG00000137168	rs3778016	0.93973494	0.887146823	0.767772029	0.941969762	0.018168241	-0.023703898	-0.035375985	0.005631638	0.239383309	0.16637423	0.119300502	0.07706511	0.340693649	0.244984133	0.92078388	0.964500043	Bacteria.Firmicutes.Clostridia.Clostridiales.Lachnospiraceae.Fusicatenibacter	PPIL1
170874	ENSG00000137168	rs3778016	0.631610137	0.451908862	0.5422609	0.281565469	-0.19084594	0.192053263	0.054047473	-0.064038173	0.396161299	0.25377279	0.088222575	0.058976322	0.601608668	0.368951198	0.960907055	0.870964126	Bacteria.Firmicutes.Clostridia.Clostridiales.Ruminococcaceae.Faecalibacterium	PPIL1
170875	ENSG00000137168	rs3778016	0.940219166	0.971039509	0.847830514	0.847737865	0.020569205	0.006948896	0.018139086	0.012427369	0.273217751	0.190669864	0.094153624	0.06446636	0.505404231	0.324380715	0.99714486	0.996602117	Bacteria.Firmicutes.Clostridia.Clostridiales.Clostridiaceae_1.Clostridium_sensu_stricto_1	PPIL1
170876	ENSG00000137168	rs3778016	0.572189555	0.450770993	0.380563752	0.165420496	-0.13691357	0.143457681	-0.068549486	0.088596965	0.241169329	0.189082081	0.077644516	0.063155025	0.241961224	0.130517755	0.955858825	0.945088558	Bacteria.Firmicutes.Clostridia.Clostridiales.Lachnospiraceae.Tyzzerella	PPIL1
170877	ENSG00000137168	rs3778016	0.573696338	0.928676532	0.415585567	0.825798386	-0.167013932	0.019969883	-0.167310072	0.032596911	0.295350642	0.222238722	0.204200578	0.147508696	0.352158711	0.263473662	0.999005033	0.94079292	Bacteria.Actinobacteria.Coriobacteriia.Coriobacteriales	PPIL1
170878	ENSG00000137168	rs3778016	0.163918018	0.405114621	0.040269123	0.198375977	-0.406767881	0.186298901	0.212054626	-0.096667712	0.288912982	0.222319895	0.101322719	0.074390648	0.172730198	0.150599469	0.42820036	0.920789301	Bacteria.Firmicutes.Clostridia.Clostridiales.Lachnospiraceae.Lachnoclostridium	PPIL1
170879	ENSG00000137168	rs3778016	0.660814498	0.898203034	0.190210821	0.458713857	-0.098227859	0.021235937	-0.148123109	0.060135786	0.222835814	0.165346682	0.111893495	0.080675302	0.290679727	0.198332637	0.830099246	0.98064907	Bacteria.Actinobacteria.Actinobacteria.Bifidobacteriales.Bifidobacteriaceae.Bifidobacterium	PPIL1
170880	ENSG00000137168	rs3778016	0.80253432	0.94078789	0.432910281	0.381379525	-0.056560153	0.012061938	-0.096695821	0.074699863	0.225255826	0.161758769	0.122536112	0.084756839	0.35855612	0.20274693	0.597782586	0.833411161	Bacteria.Firmicutes.Clostridia.Clostridiales.Peptostreptococcaceae	PPIL1
170881	ENSG00000137168	rs3778016	0.710489631	0.823314568	0.417505143	0.988744395	-0.092291005	-0.044103282	-0.086852383	-0.00112965	0.247543254	0.196724936	0.106442408	0.079768275	0.382569783	0.241907077	0.789657152	0.987294436	Bacteria.Firmicutes.Clostridia.Clostridiales.Lachnospiraceae.Eubacterium_eligens_group	PPIL1
170882	ENSG00000137168	rs3778016	0.964884173	0.723960026	0.879175947	0.682202221	0.012443617	-0.080890704	0.0140324	-0.030392162	0.281559368	0.22805164	0.09194739	0.073892109	0.526889788	0.30406552	0.878154255	0.963691268	Bacteria.Bacteroidetes.Bacteroidia.Bacteroidales.Prevotellaceae.Prevotella_9	PPIL1
170883	ENSG00000137168	rs3778016	0.609976537	0.448640145	0.438890132	0.311193723	0.174555326	-0.182526057	0.1387093	-0.13579314	0.34053675	0.239442163	0.178093346	0.133042859	0.446840159	0.215248226	0.998820086	0.961415255	Bacteria.Firmicutes.Clostridia.Clostridiales.Family_XIII	PPIL1
170884	ENSG00000137168	rs3778016	0.396654827	0.485236118	0.098749823	0.271074622	0.222898021	-0.143971945	0.172259485	-0.092161696	0.261234551	0.205112181	0.102844774	0.083026104	0.315934765	0.202120434	0.413052721	0.89254631	Bacteria.Firmicutes.Clostridia.Clostridiales.Christensenellaceae	PPIL1
170885	ENSG00000137168	rs3778016	0.511503008	0.800841889	0.4928722	0.795652028	-0.220161979	0.052596285	-0.075241216	0.01710218	0.333513112	0.207650689	0.109101349	0.065766561	0.383233539	0.295074029	0.872913529	0.998607976	Bacteria.Firmicutes.Clostridia.Clostridiales.Lachnospiraceae.Tyzzerella_4	PPIL1
170886	ENSG00000137168	rs3778016	0.765758829	0.869064658	0.481546989	0.948472352	0.070254228	-0.02766089	0.083361631	0.005546776	0.234824267	0.167135979	0.117761445	0.085498955	0.266659775	0.167902161	0.990263512	0.944945375	Bacteria.Proteobacteria.Gammaproteobacteria.Pseudomonadales	PPIL1
170887	ENSG00000137168	rs3778016	0.770131439	0.998847263	0.477791383	0.89436511	0.07641437	0.000277203	-0.111526014	-0.015087207	0.260421333	0.191133551	0.15620177	0.113179269	0.350412857	0.263669102	0.799704825	0.977027701	Bacteria.Actinobacteria	PPIL1
170888	ENSG00000137168	rs3778016	0.329271016	0.562326165	0.01696261	0.085428964	-0.220504465	0.099886261	0.20816035	-0.113497291	0.224326611	0.171514176	0.084943178	0.06498148	0.213688174	0.198317212	0.508458305	0.850978254	Bacteria.Proteobacteria.Betaproteobacteria.Burkholderiales.Alcaligenaceae	PPIL1
170889	ENSG00000137168	rs3778016	0.566061308	0.746956752	0.093812484	0.497549312	-0.123371767	0.050721574	0.146934725	-0.043601746	0.213886959	0.156534249	0.0864055	0.063915359	0.242797828	0.156184725	0.592875507	0.903004347	Bacteria.Firmicutes.Clostridia.Clostridiales.Lachnospiraceae.Lachnospiraceae_NK4A136_group	PPIL1
170890	ENSG00000137168	rs3778016	0.217136609	0.45915303	0.018565152	0.082955506	-0.294920851	0.124855317	-0.240765997	0.132232643	0.236641971	0.167664483	0.099702941	0.07509296	0.170075016	0.172850706	0.979221309	0.998719086	Bacteria.Firmicutes.Bacilli.Bacillales.Family_XI.Gemella	PPIL1
170891	ENSG00000137185	rs1150690	0.848477733	0.618478903	0.605578371	0.711138991	-0.037941889	0.080856835	0.036978289	0.021331858	0.197794877	0.16158226	0.07126	0.057351215	0.2972844	0.156266498	0.776791972	0.993577312	Bacteria.Proteobacteria.Betaproteobacteria.Burkholderiales.Alcaligenaceae.Sutterella	ZSCAN9
170892	ENSG00000137185	rs1150690	0.726243914	0.527999516	0.574730241	0.322067716	0.120738319	-0.190894551	0.075019636	-0.110815848	0.343355475	0.300871389	0.133025808	0.111058155	0.583186879	0.299664405	0.998832683	0.955062155	Bacteria.Firmicutes.Clostridia.Clostridiales.Ruminococcaceae.Eubacterium_coprostanoligenes_group	ZSCAN9
170893	ENSG00000137185	rs1150690	0.105990271	0.277115048	0.09286719	0.253456759	2.564023345	-1.546931514	-0.43014329	0.261278484	1.564132472	1.411410329	0.252202433	0.226763783	0.999435429	0.959065662	0.999968393	0.999515331	Bacteria.Firmicutes	ZSCAN9
170894	ENSG00000137185	rs1150690	0.736610991	0.639070076	0.991772301	0.87774501	-0.065045734	0.074433594	-0.000783299	0.010150439	0.192563427	0.157963424	0.075667834	0.065726139	0.276962354	0.162765881	0.926081029	0.940862388	Bacteria.Fusobacteria.Fusobacteriia.Fusobacteriales.Fusobacteriaceae.Fusobacterium	ZSCAN9
170895	ENSG00000137185	rs1150690	0.095355837	0.349708837	0.018423181	0.13964053	0.514923015	-0.238515981	-0.224158158	0.112974759	0.304253681	0.253216599	0.092708303	0.075546414	0.227885856	0.21368982	0.9994853	0.999502343	Bacteria.Firmicutes.Clostridia.Clostridiales.Lachnospiraceae.Ruminococcus_gnavus_group	ZSCAN9
170896	ENSG00000137185	rs1150690	0.862789168	0.728572637	0.918319763	0.592223676	-0.061685639	-0.120138243	-0.014224138	-0.066675598	0.355514709	0.344705255	0.138165744	0.12386833	0.709005941	0.515196786	0.884422552	0.935161318	Bacteria.Firmicutes.Clostridia.Clostridiales.Ruminococcaceae.Anaerotruncus	ZSCAN9
170897	ENSG00000137185	rs1150690	0.956965591	0.912784119	0.567015616	0.427019092	-0.011244642	0.018618967	-0.058496934	0.064270872	0.207579246	0.169333152	0.101665219	0.080407441	0.310666982	0.217349076	0.997117901	0.950206352	Bacteria.Firmicutes.Clostridia.Clostridiales.Lachnospiraceae.Eubacterium_hallii_group	ZSCAN9
170898	ENSG00000137185	rs1150690	0.879401814	0.772553981	0.433752878	0.868088699	-0.029049239	0.045008007	0.068650733	0.012965383	0.190704644	0.155069857	0.087156747	0.077755968	0.336458605	0.195823777	0.995339941	0.95533137	Bacteria.Proteobacteria.Deltaproteobacteria.Desulfovibrionales.Desulfovibrionaceae.Bilophila	ZSCAN9
170899	ENSG00000137185	rs1150690	0.468507762	0.192525557	0.161045972	0.02231893	0.211839987	-0.287690749	0.194808449	-0.256973003	0.290516003	0.21847519	0.137408769	0.109778031	0.437693714	0.125116427	0.769483615	0.91461891	Bacteria.Firmicutes.Clostridia.Clostridiales.Lachnospiraceae.Lachnospiraceae_ND3007_group	ZSCAN9
170900	ENSG00000137185	rs1150690	0.742391447	0.662494562	0.407927929	0.295055535	0.084763156	-0.097456298	-0.111204053	0.122918816	0.256785912	0.222260983	0.133507649	0.116443708	0.477653376	0.243436231	0.967792983	0.964873007	Bacteria.Firmicutes.Bacilli.Lactobacillales	ZSCAN9
170901	ENSG00000137185	rs1150690	0.744729072	0.254818869	0.997750584	0.243421134	-0.075360045	0.220580604	0.000283461	0.09520831	0.230468642	0.191997513	0.100159532	0.080879137	0.354373479	0.113682848	0.966634416	0.927651732	Bacteria.Firmicutes.Clostridia.Clostridiales.Ruminococcaceae.Ruminococcaceae_UCG_003	ZSCAN9
170902	ENSG00000137185	rs1150690	0.589091811	0.37117216	0.530011304	0.284871095	-0.106069446	0.151616579	0.093218445	-0.137845796	0.195394745	0.16836706	0.147644197	0.127832416	0.228628872	0.105709919	0.773202983	0.906855854	Bacteria.Actinobacteria.Actinobacteria	ZSCAN9
170903	ENSG00000137185	rs1150690	0.895017734	0.957390403	0.372761704	0.023630732	-0.025322393	-0.008245744	0.090566601	-0.20481392	0.191148272	0.153737852	0.100909264	0.088373661	0.342214931	0.227239116	0.924475198	0.832998246	Bacteria.Actinobacteria.Actinobacteria.Bifidobacteriales.Bifidobacteriaceae	ZSCAN9
170904	ENSG00000137185	rs1150690	0.906000023	0.960164827	0.845018031	0.494857358	-0.022766304	0.008074182	-0.013149166	-0.039757013	0.192044881	0.161033723	0.066998288	0.057915006	0.328343101	0.222034927	0.868137691	0.838001508	Bacteria.Firmicutes.Negativicutes.Selenomonadales.Veillonellaceae.Dialister	ZSCAN9
170905	ENSG00000137185	rs1150690	0.965036704	0.940553187	0.385462326	0.334033857	0.00911776	0.012458077	0.104168309	-0.098334733	0.207206455	0.16641039	0.119217581	0.1010368	0.354358449	0.222540964	0.88760533	0.997132292	Bacteria.Firmicutes.Bacilli.Bacillales	ZSCAN9
170906	ENSG00000137185	rs1150690	0.650477037	0.417657646	0.669313389	0.350296255	-0.097551157	0.140149081	-0.053450947	0.095048123	0.214300531	0.171817013	0.124582903	0.101030219	0.353507048	0.136235743	0.999672451	0.998587032	Bacteria.Firmicutes.Clostridia.Clostridiales.Ruminococcaceae.Butyricicoccus	ZSCAN9
170907	ENSG00000137185	rs1150690	0.7740714	0.962320651	0.240440613	0.464855694	0.064065444	-0.01012289	0.090091262	-0.052792332	0.222255362	0.213454643	0.076044135	0.071805714	0.378119713	0.321856205	0.973414458	0.998439902	Bacteria.Verrucomicrobia.Verrucomicrobiae.Verrucomicrobiales.Verrucomicrobiaceae.Akkermansia	ZSCAN9
170908	ENSG00000137185	rs1150690	0.499976435	0.34860188	0.276377052	0.145697608	0.222028759	-0.257979362	0.140386522	-0.171900801	0.327321391	0.273246958	0.127889308	0.116736616	0.471491438	0.24520648	0.998891856	0.999590371	Bacteria.Firmicutes.Bacilli.Bacillales.Staphylococcaceae.Staphylococcus	ZSCAN9
170909	ENSG00000137185	rs1150690	0.917708609	0.631098737	0.855278051	0.153294562	-0.031775031	-0.105864698	0.019541034	-0.107745167	0.306345325	0.219426065	0.106714754	0.074570177	0.536538696	0.274642694	0.892898076	0.940377436	Bacteria.Firmicutes.Erysipelotrichia.Erysipelotrichales.Erysipelotrichaceae.Clostridium_innocuum_group	ZSCAN9
170910	ENSG00000137185	rs1150690	0.989550742	0.675349377	0.815814205	0.355979176	0.003973898	-0.104156314	0.026065932	-0.083888317	0.302265341	0.247568477	0.111450642	0.090234014	0.560909571	0.281166056	0.841957937	0.996502544	Bacteria.Firmicutes.Clostridia.Clostridiales.Family_XI	ZSCAN9
170911	ENSG00000137185	rs1150690	0.433429744	0.298936277	0.476393969	0.326770737	-0.259066049	0.270157643	-0.091782486	0.102430679	0.328669713	0.258008102	0.128140595	0.103664946	0.400885238	0.215469691	0.847089303	0.843530736	Bacteria.Firmicutes.Clostridia.Clostridiales.Ruminococcaceae.Ruminiclostridium_9	ZSCAN9
170912	ENSG00000137185	rs1150690	0.984742166	0.838868484	0.807152477	0.595478136	0.005901337	-0.056367711	0.032517197	-0.060396734	0.307397421	0.276099462	0.13267002	0.113199544	0.661450233	0.430755639	0.949374291	0.966332496	Bacteria.Firmicutes.Clostridia.Clostridiales.Ruminococcaceae.Ruminococcaceae_NK4A214_group	ZSCAN9
170913	ENSG00000137185	rs1150690	0.203394399	0.197311976	0.201678639	0.229578473	-0.476386695	0.369004933	-0.204756862	0.14793183	0.370763779	0.283286124	0.158746681	0.121970891	0.328678592	0.156380657	0.99792254	0.986607256	Bacteria.Firmicutes.Clostridia.Clostridiales.Family_XIII.Family_XIII_AD3011_group	ZSCAN9
170914	ENSG00000137185	rs1150690	0.722404413	0.60606752	0.430714594	0.80580746	-0.068699811	0.082179807	0.071034911	-0.019713792	0.192549504	0.158582318	0.089587531	0.079863593	0.255129695	0.162704006	0.987514986	0.997201293	Bacteria.Firmicutes.Clostridia.Clostridiales.Lachnospiraceae.Coprococcus_1	ZSCAN9
170915	ENSG00000137185	rs1150690	0.889206443	0.864433497	0.889459061	0.868488558	-0.036621173	0.04119679	0.014024739	-0.015633296	0.261849642	0.240339913	0.100510734	0.094043731	0.45271729	0.333648178	0.839396396	0.940986664	Bacteria.Bacteroidetes.Bacteroidia.Bacteroidales.Porphyromonadaceae.Odoribacter	ZSCAN9
170916	ENSG00000137185	rs1150690	0.905690469	0.993704427	0.420549813	0.436903357	0.026087022	0.001447081	0.127028037	-0.095835902	0.219331013	0.182693325	0.156707426	0.122511859	0.456786089	0.276803724	0.999005033	0.918673309	Bacteria.Actinobacteria.Coriobacteriia.Coriobacteriales	ZSCAN9
170917	ENSG00000137185	rs1150690	0.09231616	0.351148273	0.02069939	0.39914258	-0.386460159	0.175601994	0.203258732	-0.060751464	0.226199187	0.186986603	0.085716613	0.071578666	0.134367896	0.161092695	0.750085557	0.997216401	Bacteria.Firmicutes.Clostridia.Clostridiales.Ruminococcaceae.Subdoligranulum	ZSCAN9
170918	ENSG00000137185	rs1150690	0.936825924	0.940312118	0.403880712	0.135468749	-0.015504728	0.011928532	0.069483654	-0.100664972	0.19486325	0.15869217	0.082699737	0.066592605	0.318356079	0.22610663	0.99935717	0.949725174	Bacteria.Firmicutes.Erysipelotrichia.Erysipelotrichales.Erysipelotrichaceae.Erysipelotrichaceae_UCG_003	ZSCAN9
170919	ENSG00000137185	rs1150690	0.636424096	0.780539796	0.742648848	0.97941668	-0.131592426	0.067301703	-0.03111861	-0.002257553	0.277073644	0.240557959	0.094370176	0.087165188	0.460845617	0.408734818	0.999878354	0.998275086	Bacteria.Bacteroidetes.Bacteroidia.Bacteroidales.Porphyromonadaceae.Barnesiella	ZSCAN9
170920	ENSG00000137185	rs1150690	0.895482881	0.883191826	0.689942426	0.264064841	-0.026198166	-0.02534247	-0.031696131	0.083724829	0.198644464	0.171810196	0.079098487	0.074318119	0.393191942	0.27250445	0.775163818	0.802301482	Bacteria.Firmicutes.Clostridia.Clostridiales.Lachnospiraceae.Roseburia	ZSCAN9
170921	ENSG00000137185	rs1150690	0.410927055	0.113512843	0.587154571	0.087525763	-0.203538118	0.342243065	0.049646262	-0.131048852	0.245938742	0.213338576	0.090980729	0.075543566	0.322315024	0.073621213	0.575723652	0.829225002	Bacteria.Firmicutes.Clostridia.Clostridiales.Lachnospiraceae.Anaerostipes	ZSCAN9
170922	ENSG00000137185	rs1150690	0.539904887	0.38765936	0.455392634	0.251534036	-0.121612228	0.144681168	0.062242019	-0.077622596	0.197353642	0.166355672	0.082884325	0.067093448	0.213584192	0.121596525	0.915821605	0.989428248	Bacteria.Proteobacteria.Gammaproteobacteria.Pasteurellales.Pasteurellaceae.Haemophilus	ZSCAN9
170923	ENSG00000137185	rs1150690	0.787604371	0.660778551	0.976088254	0.825782868	-0.058295865	0.07275544	-0.002465611	0.014401102	0.215482066	0.165031412	0.081943858	0.065162476	0.361067164	0.18796622	0.928208905	0.990319722	Bacteria.Firmicutes.Negativicutes.Selenomonadales.Acidaminococcaceae	ZSCAN9
170924	ENSG00000137185	rs1150690	0.508716115	0.642406781	0.214048987	0.26149849	0.181897813	-0.09874666	0.144962505	-0.106744938	0.273733228	0.211668812	0.115527546	0.094238816	0.488290951	0.335991258	0.99991226	0.982046009	Bacteria.Actinobacteria.Coriobacteriia.Coriobacteriales.Coriobacteriaceae.Collinsella	ZSCAN9
170925	ENSG00000137185	rs1150690	0.494591581	0.507939732	0.386015492	0.511791042	-0.145660998	0.12167331	-0.097714685	0.059560944	0.212056793	0.182766903	0.111962642	0.090287879	0.279957486	0.173850281	0.945687051	0.866774619	Bacteria.Firmicutes.Bacilli.Lactobacillales.Carnobacteriaceae.Granulicatella	ZSCAN9
170926	ENSG00000137185	rs1150690	0.593972166	0.249468094	0.693273433	0.276552152	-0.131091467	0.245051913	0.047610159	-0.105427076	0.244695915	0.210880686	0.120174547	0.096077296	0.3927607	0.186920084	0.927767743	0.781312136	Bacteria.Firmicutes.Erysipelotrichia.Erysipelotrichales.Erysipelotrichaceae	ZSCAN9
170927	ENSG00000137185	rs1150690	0.987400168	0.825115082	0.808273671	0.520766929	-0.004772671	-0.055826468	-0.035049569	0.078502481	0.301056541	0.251624346	0.143855494	0.121583253	0.573999351	0.335723898	0.970737021	0.933837527	Bacteria.Firmicutes.Bacilli	ZSCAN9
170928	ENSG00000137185	rs1150690	0.400900545	0.15917043	0.20944127	0.054380106	0.254103955	-0.406462091	0.128732021	-0.191645588	0.300515807	0.285395782	0.101550784	0.097817863	0.434173165	0.148863634	0.997594253	0.968019235	Bacteria.Firmicutes.Erysipelotrichia.Erysipelotrichales.Erysipelotrichaceae.Faecalitalea	ZSCAN9
170929	ENSG00000137185	rs1150690	0.956780962	0.907003783	0.859384679	0.776962592	0.030350975	-0.05557565	-0.023263523	0.031816683	0.55789161	0.473891825	0.130795526	0.111849629	0.857919702	0.678296157	0.999330493	0.997562661	Bacteria.Proteobacteria	ZSCAN9
170930	ENSG00000137185	rs1150690	0.363279515	0.390918637	0.31041154	0.322291555	0.723352908	-0.580058664	-0.16321009	0.134076214	0.790062061	0.671583066	0.159644176	0.134432025	0.89770646	0.62795508	0.999135888	0.977096731	Bacteria.Firmicutes.Clostridia.Clostridiales.Ruminococcaceae	ZSCAN9
170931	ENSG00000137185	rs1150690	0.058542139	0.168879973	0.049405426	0.149454415	2.587610602	-1.589667779	-0.44201695	0.27313828	1.343855874	1.142581851	0.220732108	0.187243609	0.997454612	0.79849235	0.997650199	0.999159905	Bacteria.Firmicutes.Clostridia.Clostridiales	ZSCAN9
170932	ENSG00000137185	rs1150690	0.592386746	0.535671156	0.636609581	0.633302812	-0.118838534	0.135381503	-0.041241695	0.038935049	0.220872872	0.217416283	0.086884063	0.081225703	0.40744357	0.260713315	0.860407694	0.997202793	Bacteria.Firmicutes.Clostridia.Clostridiales.Ruminococcaceae.Ruminococcus_2	ZSCAN9
170933	ENSG00000137185	rs1150690	0.853822738	0.895268209	0.953345347	0.9346757	-0.091742051	0.047938328	0.007751458	0.007988708	0.495963615	0.362737198	0.131978963	0.097089935	0.854303553	0.540505108	0.998803525	0.997226571	Bacteria.Firmicutes.Clostridia.Clostridiales.Lachnospiraceae.Eubacterium_rectale_group	ZSCAN9
170934	ENSG00000137185	rs1150690	0.931478889	0.753679577	0.707076834	0.896741937	-0.01947442	0.061967934	0.035905681	-0.0107367	0.225612201	0.196648354	0.095129702	0.082408231	0.50597197	0.279203068	0.599561734	0.994087343	Bacteria.Firmicutes.Clostridia.Clostridiales.Christensenellaceae.Christensenellaceae_R_7_group	ZSCAN9
170935	ENSG00000137185	rs1150690	0.876907913	0.97142566	0.086498756	0.174562736	0.030165776	0.005668027	0.205176172	-0.121848965	0.193990315	0.157626947	0.117881647	0.088765763	0.313652434	0.249698579	0.999670759	0.996530704	Bacteria.Firmicutes.Clostridia.Clostridiales.Ruminococcaceae.Flavonifractor	ZSCAN9
170936	ENSG00000137185	rs1150690	0.079119557	0.280711103	0.063096194	0.242492503	1.851042632	-0.903904169	-0.363549692	0.180390553	1.037680369	0.83096538	0.192262921	0.152936258	0.951205166	0.677695332	0.999826541	0.999832315	Bacteria.Firmicutes.Clostridia.Clostridiales.Lachnospiraceae	ZSCAN9
170937	ENSG00000137185	rs1150690	0.324358924	0.458915564	0.28548266	0.895632635	-0.220687172	0.127041731	-0.090425773	-0.009896215	0.222227452	0.170509995	0.083964549	0.075145176	0.215481865	0.101606037	0.46351483	0.995873021	Bacteria.Firmicutes.Clostridia.Clostridiales.Peptostreptococcaceae.Intestinibacter	ZSCAN9
170938	ENSG00000137185	rs1150690	0.643808941	0.550326739	0.324551348	0.324898347	-0.08892276	0.094291856	-0.082877145	0.071205398	0.191418638	0.157048136	0.083489031	0.071782962	0.267949011	0.11959671	0.45407566	0.917384146	Bacteria.Firmicutes.Clostridia.Clostridiales.Lachnospiraceae.Lachnospira	ZSCAN9
170939	ENSG00000137185	rs1150690	0.903946461	0.655889915	0.707051349	0.823303514	0.041974133	0.121003853	0.050783403	0.022731572	0.346465947	0.270305476	0.134534947	0.101388881	0.605148408	0.35588932	0.997947728	0.997763971	Bacteria.Actinobacteria.Actinobacteria.Micrococcales	ZSCAN9
170940	ENSG00000137185	rs1150690	0.873310911	0.965857981	0.856416489	0.697958431	-0.037326535	0.009272314	0.016094341	-0.03024462	0.233167613	0.215790849	0.088596965	0.077590001	0.571135499	0.345310183	0.999985325	0.999758873	Bacteria.Firmicutes.Clostridia.Clostridiales.Ruminococcaceae.Ruminococcaceae_UCG_014	ZSCAN9
170941	ENSG00000137185	rs1150690	0.670359558	0.513120644	0.834734243	0.570164776	-0.085092536	0.110485479	-0.015211973	0.035531802	0.199002805	0.168014543	0.072620247	0.062259061	0.270994692	0.14424049	0.922225994	0.87826768	Bacteria.Proteobacteria.Betaproteobacteria.Burkholderiales.Alcaligenaceae.Parasutterella	ZSCAN9
170942	ENSG00000137185	rs1150690	0.851214434	0.751983857	0.60592668	0.441087291	0.051948105	-0.07751063	0.050641649	-0.063307388	0.275853767	0.244231796	0.097684884	0.081675696	0.498326842	0.296852266	0.999858829	0.936374946	Bacteria.Proteobacteria.Betaproteobacteria.Neisseriales.Neisseriaceae.Eikenella	ZSCAN9
170943	ENSG00000137185	rs1150690	0.658496677	0.747689312	0.034626009	0.026561409	0.087411928	-0.05190908	0.14672505	-0.117722348	0.196861045	0.160681034	0.067990544	0.051870965	0.26427058	0.193836033	0.955858825	0.913985509	Bacteria.Firmicutes.Clostridia.Clostridiales.Lachnospiraceae.Tyzzerella	ZSCAN9
170944	ENSG00000137185	rs1150690	0.9595376	0.998709234	0.528881651	0.469015554	0.011399063	-0.000300521	0.098349417	-0.087770222	0.223818862	0.185053497	0.155342793	0.120505627	0.472686135	0.2851516	0.999739884	0.895289225	Bacteria.Actinobacteria.Coriobacteriia.Coriobacteriales.Coriobacteriaceae	ZSCAN9
170945	ENSG00000137185	rs1150690	0.866022778	0.907996132	0.736099061	0.736597414	0.077950413	-0.042843284	-0.055643992	0.046345828	0.460206752	0.36928199	0.164398029	0.137196288	0.737366909	0.564290325	0.930226498	0.93080513	Bacteria.Firmicutes.Negativicutes.Selenomonadales	ZSCAN9
170946	ENSG00000137185	rs1150690	0.949964452	0.838924081	0.409533733	0.206627491	0.012739713	-0.035545384	-0.07703921	0.099667818	0.202236324	0.174168809	0.092809735	0.078132425	0.328478656	0.219608596	0.999694213	0.857951124	Bacteria.Firmicutes.Clostridia.Clostridiales.Lachnospiraceaencultured	ZSCAN9
170947	ENSG00000137185	rs1150690	0.268609512	0.256003586	0.15924918	0.106928008	0.447940563	-0.343502266	-0.217722364	0.187402868	0.401446993	0.299744574	0.152902232	0.114634432	0.288147661	0.171472352	0.99759175	0.986746924	Bacteria.Firmicutes.Clostridia.Clostridiales.Lachnospiraceae.Lachnospiraceae_UCG_008	ZSCAN9
170948	ENSG00000137185	rs1150690	0.242440021	0.240421218	0.166904368	0.143550246	0.624073106	-0.453141575	-0.131974262	0.103084343	0.52903357	0.38247131	0.094410944	0.069624395	0.783567292	0.447091195	0.999973618	0.989705988	Bacteria.Bacteroidetes.Bacteroidia.Bacteroidales.Bacteroidaceae.Bacteroides	ZSCAN9
170949	ENSG00000137185	rs1150690	0.320954793	0.652313246	0.170214647	0.908378711	-0.210851076	0.080435895	-0.085760949	0.006745152	0.210822984	0.177702843	0.061837091	0.058382812	0.264928405	0.217558414	0.944103464	0.99999132	Bacteria.Firmicutes.Clostridia.Clostridiales.Clostridiaceae_1	ZSCAN9
170950	ENSG00000137185	rs1150690	0.77681151	0.680417552	0.398968547	0.582377896	-0.054140634	0.066242204	-0.087618621	0.049885195	0.190195705	0.160101119	0.103195815	0.09026045	0.265587569	0.17747247	0.703959809	0.972895016	Bacteria.Firmicutes.Clostridia.Clostridiales.Lachnospiraceae.Dorea	ZSCAN9
170951	ENSG00000137185	rs1150690	0.781293323	0.781219613	0.979966661	0.704067514	-0.053936718	0.045641647	-0.002045663	-0.027350756	0.193469259	0.163658474	0.081152851	0.071690379	0.29078224	0.196988267	0.939109411	0.96508845	Bacteria.Firmicutes.Clostridia.Clostridiales.Ruminococcaceae.Ruminococcaceae_UCG_002	ZSCAN9
170952	ENSG00000137185	rs1150690	0.803681458	0.945807518	0.367015121	0.635637329	0.05891041	0.013562521	0.099496388	-0.04353499	0.236016374	0.198760024	0.109527515	0.091451094	0.400155405	0.279151536	0.899004351	0.907101516	Bacteria.Proteobacteria.Gammaproteobacteria.Pseudomonadales.Pseudomonadaceae.Pseudomonas	ZSCAN9
170953	ENSG00000137185	rs1150690	0.691081773	0.745779569	0.922352406	0.730972563	-0.085021525	0.054768037	-0.008388101	-0.024394611	0.212999668	0.168211104	0.08572395	0.070644511	0.356651397	0.201336673	0.972923562	0.979585985	Bacteria.Firmicutes.Erysipelotrichia.Erysipelotrichales.Erysipelotrichaceae.Erysipelatoclostridium	ZSCAN9
170954	ENSG00000137185	rs1150690	0.962289455	0.751538919	0.549720473	0.980315845	0.010251192	0.05371439	-0.037473555	-0.001298495	0.215981111	0.168937496	0.062319162	0.05242619	0.436626956	0.210079409	0.999492402	0.999741582	Bacteria.Proteobacteria.Gammaproteobacteria.Enterobacteriales.Enterobacteriaceae.Escherichia_Shigella	ZSCAN9
170955	ENSG00000137185	rs1150690	0.524001989	0.343376118	0.541033819	0.351473977	-0.14369662	0.186000573	0.096345964	-0.126174747	0.224297974	0.194870737	0.156789028	0.13444639	0.27738428	0.118576512	0.817799671	0.933375823	Bacteria.Actinobacteria	ZSCAN9
170956	ENSG00000137185	rs1150690	0.845933214	0.942199261	0.979107748	0.837682617	-0.070078685	0.021147021	0.00209281	0.013079366	0.35921725	0.290533587	0.079609251	0.063590419	0.664064664	0.535301201	0.994155572	0.932561433	Bacteria.Firmicutes.Clostridia.Clostridiales.Ruminococcaceae.Faecalibacterium	ZSCAN9
170957	ENSG00000137185	rs1150690	0.853770399	0.673127336	0.584543858	0.253553796	-0.033697157	0.062815695	0.042698784	0.075762002	0.182103104	0.148228073	0.077704469	0.065767474	0.272669887	0.183111239	0.998277807	0.999325446	Bacteria.Bacteroidetes.Bacteroidia.Bacteroidales.Porphyromonadaceae.Parabacteroides	ZSCAN9
170958	ENSG00000137185	rs1150690	0.751972816	0.472728196	0.882254558	0.566215836	-0.100345089	0.185218563	0.012728734	-0.040883953	0.316167375	0.256444803	0.085602891	0.070907907	0.609052622	0.262238987	0.996566686	0.997858307	Bacteria.Proteobacteria.Gammaproteobacteria	ZSCAN9
170959	ENSG00000137185	rs1150690	0.399622263	0.309328305	0.409434168	0.339820407	-0.254005823	0.23835436	-0.086057692	0.076080147	0.299581409	0.232621072	0.103652215	0.07911931	0.386553483	0.219831037	0.998896274	0.99087052	Bacteria.Proteobacteria.Deltaproteobacteria.Desulfovibrionales.Desulfovibrionaceae.Desulfovibrio	ZSCAN9
170960	ENSG00000137185	rs1150690	0.063173429	0.073897267	0.044707062	0.049270039	1.363393943	-0.992531933	-0.255888228	0.192690807	0.72124649	0.546383161	0.12500771	0.096165874	0.843534211	0.363234462	0.997675757	0.924386311	Bacteria.Bacteroidetes	ZSCAN9
170961	ENSG00000137185	rs1150690	0.731823767	0.634538627	0.985423756	0.832890891	-0.066155187	0.075326353	-0.001391181	0.013972886	0.192212387	0.157719211	0.07585478	0.065958088	0.270411181	0.16443258	0.920023683	0.94241232	Bacteria.Fusobacteria.Fusobacteriia.Fusobacteriales	ZSCAN9
170962	ENSG00000137185	rs1150690	0.789853444	0.869123188	0.590735353	0.511995037	-0.049987421	0.025561464	0.04503825	0.047785703	0.186798032	0.154520288	0.083335053	0.072473039	0.289121999	0.186637146	0.998525812	0.997174658	Bacteria.Proteobacteria.Deltaproteobacteria.Desulfovibrionales.Desulfovibrionaceae	ZSCAN9
170963	ENSG00000137185	rs1150690	0.770477468	0.952903972	0.576257333	0.893643322	0.11427054	0.019770754	0.076634904	-0.016027513	0.390040234	0.333465139	0.136435727	0.119412236	0.467104308	0.421998987	0.997329664	0.92426646	Bacteria.Firmicutes.Negativicutes.Selenomonadales.Veillonellaceae.Megasphaera	ZSCAN9
170964	ENSG00000137185	rs1150690	0.895390804	0.708393381	0.827676317	0.955285048	-0.029272654	0.063000479	0.017893764	0.003612703	0.221759882	0.167706416	0.081870558	0.064182469	0.355038879	0.227003738	0.795598657	0.998995596	Bacteria.Firmicutes.Negativicutes.Selenomonadales.Acidaminococcaceae.Phascolarctobacterium	ZSCAN9
170965	ENSG00000137185	rs1150690	0.629091967	0.623392264	0.616696238	0.976938961	-0.095558191	0.078324971	-0.039998729	-0.001803486	0.196903491	0.158745061	0.079527521	0.062150084	0.230546366	0.171877347	0.968802863	0.999877225	Bacteria.Bacteroidetes.Bacteroidia.Bacteroidales.Prevotellaceae	ZSCAN9
170966	ENSG00000137185	rs1150690	0.910258886	0.941431621	0.374199554	0.025616981	-0.021804975	-0.011420981	0.087997147	-0.197071109	0.192705354	0.154849686	0.098343641	0.086265316	0.358476518	0.205937843	0.85833987	0.770101939	Bacteria.Actinobacteria.Actinobacteria.Bifidobacteriales.Bifidobacteriaceae.Bifidobacterium	ZSCAN9
170967	ENSG00000137185	rs1150690	0.740763803	0.981506985	0.154178506	0.303970014	0.069173129	-0.003904204	0.163924806	-0.095011015	0.208191217	0.16778564	0.11369982	0.09169589	0.261212201	0.184481383	0.953999258	0.935449612	Bacteria.Proteobacteria.Gammaproteobacteria.Pseudomonadales	ZSCAN9
170968	ENSG00000137185	rs1150690	0.873148522	0.838708636	0.7312416	0.630857484	-0.033083212	0.035300257	-0.036927958	0.044065127	0.206393989	0.172733384	0.107051381	0.091269301	0.325276458	0.235017865	0.92078388	0.945867177	Bacteria.Firmicutes.Clostridia.Clostridiales.Lachnospiraceae.Fusicatenibacter	ZSCAN9
170969	ENSG00000137185	rs1150690	0.938001407	0.838421649	0.583108843	0.394617707	0.01868849	-0.041379248	-0.074753476	0.098228093	0.23933942	0.20211471	0.135519361	0.114624429	0.53077427	0.266503447	0.988415778	0.976249604	Bacteria.Firmicutes.Bacilli.Lactobacillales.Streptococcaceae	ZSCAN9
170970	ENSG00000137185	rs1150690	0.527585859	0.483330417	0.595422115	0.59329517	-0.211128779	0.190807019	-0.094432121	0.073663184	0.332428448	0.270649188	0.176963908	0.137247602	0.412061311	0.226171146	0.998820086	0.961415255	Bacteria.Firmicutes.Clostridia.Clostridiales.Family_XIII	ZSCAN9
170971	ENSG00000137185	rs1150690	0.981640619	0.784916863	0.297617654	0.513230521	0.00457681	0.043040833	-0.107267982	0.051733936	0.198123238	0.157055891	0.102162382	0.078692044	0.423920876	0.186829453	0.977260763	0.967393901	Bacteria.Firmicutes.Negativicutes.Selenomonadales.Veillonellaceae.Veillonella	ZSCAN9
170972	ENSG00000137185	rs1150690	0.781836597	0.291495868	0.928900558	0.371723685	-0.084299172	0.288200348	-0.012167933	0.107848362	0.303151464	0.270995464	0.13584105	0.119902398	0.60524103	0.225889766	0.999697332	0.882318696	Bacteria.Firmicutes.Clostridia.Clostridiales.Ruminococcaceae.Ruminococcaceae_UCG_013	ZSCAN9
170973	ENSG00000137185	rs1150690	0.496022905	0.733763306	0.748089528	0.142896846	-0.15411175	-0.058802754	0.029931342	0.103371816	0.225108256	0.172145572	0.092802936	0.069702716	0.35151019	0.25594091	0.814991777	0.889654251	Bacteria.Proteobacteria.Betaproteobacteria	ZSCAN9
170974	ENSG00000137185	rs1150690	0.484743621	0.575462235	0.485144448	0.712875179	-0.196086257	0.145391595	-0.064406866	0.032425021	0.279041634	0.258305687	0.091739042	0.08772786	0.325482882	0.284394903	0.68045269	0.92068146	Bacteria.Firmicutes.Clostridia.Clostridiales.Lachnospiraceae.Lachnospiraceae_UCG_010	ZSCAN9
170975	ENSG00000137185	rs1150690	0.063156306	0.07389661	0.044693888	0.049270107	1.363390906	-0.992524144	-0.255892443	0.192689041	0.721196816	0.546377599	0.125001814	0.096165023	0.842349229	0.364224038	0.997187614	0.921529413	Bacteria.Bacteroidetes.Bacteroidia.Bacteroidales	ZSCAN9
170976	ENSG00000137185	rs1150690	0.988558943	0.969985942	0.681033244	0.527489529	-0.003437309	-0.007494511	-0.055966723	0.071636641	0.23878496	0.198419113	0.135542983	0.112767595	0.51768501	0.292979759	0.976314705	0.980405449	Bacteria.Firmicutes.Bacilli.Lactobacillales.Streptococcaceae.Streptococcus	ZSCAN9
170977	ENSG00000137185	rs1150690	0.75902286	0.995075923	0.913629267	0.70072774	-0.095836041	-0.001537088	-0.012832181	-0.036674026	0.311096896	0.248107987	0.117850934	0.095000585	0.572892647	0.442763081	0.970853663	0.997513341	Bacteria.Firmicutes.Clostridia.Clostridiales.Lachnospiraceae.Eubacterium_xylanophilum_group	ZSCAN9
170978	ENSG00000137185	rs1150690	0.965815048	0.682937854	0.71106512	0.87390536	-0.009758944	0.072802407	-0.024234368	-0.008378692	0.226830586	0.17743859	0.065137226	0.052588051	0.496789016	0.253370296	0.997282517	0.999171204	Bacteria.Proteobacteria.Gammaproteobacteria.Enterobacteriales.Enterobacteriaceae	ZSCAN9
170979	ENSG00000137185	rs1150690	0.603493438	0.646701067	0.710742428	0.181565726	-0.121066326	-0.087348818	-0.024336689	-0.07252418	0.231959089	0.189686451	0.065335757	0.053705062	0.416863049	0.257036006	0.880544813	0.998607976	Bacteria.Firmicutes.Clostridia.Clostridiales.Lachnospiraceae.Tyzzerella_4	ZSCAN9
170980	ENSG00000137185	rs1150690	0.938814802	0.85568814	0.799335973	0.451172754	-0.019449362	-0.037761566	0.021241178	-0.048784404	0.252401844	0.206810864	0.08321716	0.064356838	0.540620541	0.374238814	0.994527911	0.926987938	Bacteria.Proteobacteria.Gammaproteobacteria.Enterobacteriales.Enterobacteriaceae.Citrobacter	ZSCAN9
170981	ENSG00000137185	rs1150690	0.600094897	0.627600834	0.673922838	0.414675116	-0.097568443	0.073666724	0.034275487	0.060873164	0.185193944	0.151136124	0.081090613	0.074149595	0.218737576	0.152435059	0.980364451	0.890158219	Bacteria.Bacteroidetes.Bacteroidia.Bacteroidales.Rikenellaceae	ZSCAN9
170982	ENSG00000137185	rs1150690	0.556651827	0.893604516	0.277291215	0.402924092	-0.106933627	0.020105147	0.081270913	0.05346461	0.180974377	0.149737492	0.074178501	0.063503783	0.251224453	0.191011767	0.947501103	0.97562022	Bacteria.Bacteroidetes.Bacteroidia.Bacteroidales.Porphyromonadaceae	ZSCAN9
170983	ENSG00000137185	rs1150690	0.47018529	0.469252468	0.387710427	0.850861271	-0.153007246	0.120151279	-0.076014288	0.015589288	0.210630056	0.165052068	0.087411353	0.082583516	0.252127282	0.115569725	0.583295295	0.883387824	Bacteria.Firmicutes.Clostridia.Clostridiales.Peptostreptococcaceae	ZSCAN9
170984	ENSG00000137185	rs1150690	0.973383895	0.809073197	0.719350984	0.524385854	0.008244769	-0.061071785	0.033857103	-0.058733377	0.24616217	0.251730579	0.093815235	0.091762843	0.546067568	0.362416623	0.747434795	0.986779001	Bacteria.Firmicutes.Clostridia.Clostridiales.Ruminococcaceae.Ruminococcus_1	ZSCAN9
170985	ENSG00000137185	rs1150690	0.570417131	0.72532525	0.902387494	0.08579016	-0.119851877	-0.057902213	0.010754523	0.117694227	0.210143118	0.164087864	0.087345892	0.067463984	0.344037769	0.246661646	0.804176153	0.919733129	Bacteria.Proteobacteria.Betaproteobacteria.Burkholderiales	ZSCAN9
170986	ENSG00000137185	rs1150690	0.792375163	0.717948293	0.953172337	0.985727793	-0.057628839	0.071880739	0.006845781	-0.001771444	0.218032718	0.198140146	0.116127456	0.098646635	0.408225192	0.218567346	0.868969254	0.987294436	Bacteria.Firmicutes.Clostridia.Clostridiales.Lachnospiraceae.Eubacterium_eligens_group	ZSCAN9
170987	ENSG00000137185	rs1150690	0.563218223	0.403007295	0.572387216	0.319855284	-0.116211803	0.142194	0.048030811	-0.068194103	0.200004161	0.168924133	0.084648548	0.068029087	0.20830468	0.124959525	0.919978938	0.987424055	Bacteria.Proteobacteria.Gammaproteobacteria.Pasteurellales.Pasteurellaceae	ZSCAN9
170988	ENSG00000137185	rs1150690	0.968594521	0.710725635	0.872194961	0.856120324	-0.011872825	0.080907998	-0.018532709	-0.016426128	0.300402546	0.217197318	0.114748548	0.090235176	0.578475087	0.286060912	0.895969341	0.913384565	Bacteria.Firmicutes.Negativicutes.Selenomonadales.Veillonellaceae	ZSCAN9
170989	ENSG00000137185	rs1150690	0.768166923	0.780371855	0.695444805	0.443437203	-0.056523169	0.04454556	-0.051234175	0.081951242	0.190950897	0.159095148	0.130294382	0.106277298	0.273894965	0.170933922	0.999276643	0.988728768	Bacteria.Firmicutes.Clostridia.Clostridiales.Ruminococcaceae.Ruminiclostridium_5	ZSCAN9
170990	ENSG00000137185	rs1150690	0.309139346	0.601879361	0.188715042	0.832703843	-0.223791726	0.095485155	-0.086779375	0.012804096	0.218322751	0.182132389	0.065329796	0.060372281	0.275147988	0.231949412	0.99714486	0.996602117	Bacteria.Firmicutes.Clostridia.Clostridiales.Clostridiaceae_1.Clostridium_sensu_stricto_1	ZSCAN9
170991	ENSG00000137185	rs1150690	0.492008081	0.506174595	0.362538995	0.475864016	-0.144787907	0.121248677	-0.110950727	0.068281924	0.209525169	0.181371224	0.120994791	0.09521575	0.284145719	0.166517377	0.991744893	0.884813348	Bacteria.Firmicutes.Bacilli.Lactobacillales.Carnobacteriaceae	ZSCAN9
170992	ENSG00000137185	rs1150690	0.856830498	0.699386207	0.958207003	0.930636905	-0.049822101	0.083667446	0.005578011	0.007493304	0.275065284	0.215715032	0.106033287	0.085753879	0.576673132	0.343958761	0.984836208	0.998600531	Bacteria.Firmicutes.Clostridia.Clostridiales.Ruminococcaceae.Ruminiclostridium_6	ZSCAN9
170993	ENSG00000137185	rs1150690	0.898482583	0.867810726	0.890988635	0.522674244	-0.031165537	-0.035513457	0.014001691	-0.052915021	0.24333222	0.212529132	0.101762787	0.082331347	0.543084886	0.311427746	0.996596763	0.999791394	Bacteria.Firmicutes.Clostridia.Clostridiales.Ruminococcaceae.Ruminococcaceae_UCG_005	ZSCAN9
170994	ENSG00000137185	rs1150690	0.264037987	0.104683322	0.255572756	0.084282828	-0.27244671	0.37166288	0.129141744	-0.173302076	0.24182286	0.225858867	0.112587671	0.098849162	0.23078903	0.077445107	0.890411299	0.795182097	Bacteria.Firmicutes.Clostridia.Clostridiales.Lachnospiraceae.Blautia	ZSCAN9
170995	ENSG00000137185	rs1150690	0.92966344	0.754381312	0.708417407	0.89448767	-0.019955005	0.061705582	0.035704949	-0.010964556	0.225197582	0.196394398	0.095054305	0.082348616	0.503183469	0.274228853	0.599179872	0.997635361	Bacteria.Firmicutes.Clostridia.Clostridiales.Christensenellaceae	ZSCAN9
170996	ENSG00000137185	rs1150690	0.335178395	0.629120703	0.026952458	0.143681135	0.216858944	-0.097400657	-0.180647298	0.104120888	0.223349924	0.200716851	0.079809944	0.070347861	0.259166362	0.207686446	0.409812364	0.903160679	Bacteria.Firmicutes.Clostridia.Clostridiales.Lachnospiraceae.Lachnoclostridium	ZSCAN9
170997	ENSG00000137185	rs1150690	0.505072228	0.982625302	0.712482969	0.141565517	-0.129494557	0.003372483	0.027548469	0.088916606	0.193203093	0.154264905	0.074427548	0.059752583	0.27938541	0.304028485	0.804183457	0.878187094	Bacteria.Proteobacteria.Betaproteobacteria.Burkholderiales.Alcaligenaceae	ZSCAN9
170998	ENSG00000137185	rs1150690	0.904306772	0.986694696	0.355223513	0.289889359	0.02546314	-0.002843399	0.105308078	-0.094836524	0.210975022	0.169848656	0.113095094	0.088875973	0.358064091	0.235299774	0.998043854	0.971433052	Bacteria.Firmicutes.Clostridia.Clostridiales.Ruminococcaceaencultured	ZSCAN9
170999	ENSG00000137185	rs1150690	0.600809168	0.62749067	0.668552351	0.41400759	-0.097333757	0.07366582	0.034887967	0.060957351	0.185111814	0.151085808	0.08111772	0.074145481	0.220178483	0.155313434	0.981640597	0.872572247	Bacteria.Bacteroidetes.Bacteroidia.Bacteroidales.Rikenellaceae.Alistipes	ZSCAN9
171000	ENSG00000137185	rs1150690	0.959844321	0.510044783	0.468742062	0.806550752	-0.011027031	0.134978001	0.055157685	0.017493288	0.218169323	0.203765319	0.075682924	0.071145957	0.44389955	0.201972657	0.959597159	0.99789802	Bacteria.Verrucomicrobia	ZSCAN9
171001	ENSG00000137185	rs1150690	0.370568631	0.76940048	0.452528939	0.59802176	-0.243656913	0.056835219	-0.062947177	-0.031035494	0.270232701	0.193063087	0.083290948	0.058574202	0.326967511	0.315435319	0.828281271	0.958541507	Bacteria.Bacteroidetes.Bacteroidia.Bacteroidales.Prevotellaceae.Prevotella_9	ZSCAN9
171002	ENSG00000137185	rs1150690	0.937042405	0.933689426	0.33318354	0.24278494	-0.015295445	0.013579661	-0.074899289	0.073976312	0.192895388	0.162578611	0.07682116	0.062756947	0.344583294	0.186762274	0.69431338	0.903004347	Bacteria.Firmicutes.Clostridia.Clostridiales.Lachnospiraceae.Lachnospiraceae_NK4A136_group	ZSCAN9
171003	ENSG00000137185	rs1150690	0.59428265	0.251591336	0.692486473	0.27931306	-0.131134386	0.244184315	0.047716522	-0.104842472	0.244982587	0.211087608	0.120117887	0.096100097	0.394238616	0.190637622	0.938243138	0.785986141	Bacteria.Firmicutes.Erysipelotrichia.Erysipelotrichales	ZSCAN9
171004	ENSG00000137185	rs1150690	0.982655296	0.911668404	0.711089261	0.67571359	-0.005382021	0.021770101	0.038977861	-0.036360242	0.246611456	0.195480483	0.104774017	0.086527509	0.417388783	0.288374265	0.985546372	0.998719086	Bacteria.Firmicutes.Bacilli.Bacillales.Family_XI.Gemella	ZSCAN9
171005	ENSG00000137185	rs1150690	0.782725166	0.880088509	0.564253868	0.501626854	-0.051623919	0.023374059	0.048348229	0.048911673	0.186426095	0.154333452	0.083430694	0.072386457	0.286798671	0.200341598	0.997604342	0.996621608	Bacteria.Proteobacteria.Deltaproteobacteria	ZSCAN9
171006	ENSG00000137210	rs2018035	0.044663585	0.089742066	0.414108746	0.840051196	-0.298194807	0.653506788	-0.063656054	0.037228249	0.14564492	0.379403815	0.077444914	0.183718304	0.05218902	0.035304346	0.926269826	0.998755611	Bacteria.Actinobacteria.Actinobacteria.Bifidobacteriales.Bifidobacteriaceae	TMEM14B
171007	ENSG00000137210	rs2018035	0.041066542	0.008808333	0.077955589	0.034699123	-0.288066588	0.743434314	-0.09949485	0.224618226	0.138207403	0.275254033	0.055553888	0.104128769	0.043562115	0.005377763	0.538349548	0.748375705	Bacteria.Firmicutes.Negativicutes.Selenomonadales.Veillonellaceae.Dialister	TMEM14B
171008	ENSG00000137210	rs2018035	0.07630303	0.017279302	0.582400047	0.138123221	-0.377920768	1.484666668	-0.044431928	0.360054692	0.209811065	0.607651809	0.08039824	0.239830333	0.217462521	0.03649685	0.998832683	0.892135646	Bacteria.Firmicutes.Clostridia.Clostridiales.Ruminococcaceae.Eubacterium_coprostanoligenes_group	TMEM14B
171009	ENSG00000137210	rs2018035	0.506360069	0.160807661	0.696981473	0.859764659	-0.188509367	0.725961469	0.04519018	0.038098431	0.282107346	0.511763428	0.115537957	0.214789122	0.474607986	0.154631767	0.998891856	0.999590371	Bacteria.Firmicutes.Bacilli.Bacillales.Staphylococcaceae.Staphylococcus	TMEM14B
171010	ENSG00000137210	rs2018035	0.054788505	0.087622133	0.86041165	0.276080114	-0.279184234	0.519064872	-0.008874067	-0.116518712	0.142746341	0.299309858	0.050264067	0.106079996	0.052893975	0.03295243	0.811446829	0.985377765	Bacteria.Proteobacteria.Betaproteobacteria.Burkholderiales.Alcaligenaceae.Sutterella	TMEM14B
171011	ENSG00000137210	rs2018035	0.388746677	0.029462276	0.31183419	0.394813164	-0.161459267	0.736602311	0.066333519	0.100255934	0.186075663	0.330855173	0.0650768	0.117039411	0.254817222	0.026134959	0.973414458	0.998439902	Bacteria.Verrucomicrobia.Verrucomicrobiae.Verrucomicrobiales.Verrucomicrobiaceae.Akkermansia	TMEM14B
171012	ENSG00000137210	rs2018035	0.040103031	0.012751912	0.67550144	0.582483731	-0.303167147	0.765750029	-0.023923751	-0.074476759	0.144733045	0.298949252	0.05689251	0.134793437	0.04256966	0.007562997	0.898543678	0.912318654	Bacteria.Fusobacteria.Fusobacteriia.Fusobacteriales.Fusobacteriaceae.Fusobacterium	TMEM14B
171013	ENSG00000137210	rs2018035	0.734603169	0.098309801	0.825601002	0.303141998	-0.168774599	1.548202775	-0.019468798	-0.180859817	0.49571573	0.923097112	0.087999518	0.174248161	0.963292842	0.401457639	0.997675757	0.924386311	Bacteria.Bacteroidetes	TMEM14B
171014	ENSG00000137210	rs2018035	0.53203893	0.038608098	0.316312126	0.512654584	-0.133005585	0.974770931	0.097767937	0.121930192	0.211706718	0.461720537	0.096814404	0.185212845	0.467358445	0.044635432	0.799775158	0.962100017	Bacteria.Firmicutes.Clostridia.Clostridiales.Lachnospiraceae.Lachnospiraceae_ND3007_group	TMEM14B
171015	ENSG00000137210	rs2018035	0.236390286	0.064199377	0.828689218	0.898596314	-0.248119438	0.718982722	-0.022975077	-0.020538175	0.207613969	0.38186214	0.105751085	0.160537459	0.29842872	0.065904526	0.970737021	0.933837527	Bacteria.Firmicutes.Bacilli	TMEM14B
171016	ENSG00000137210	rs2018035	0.059322429	0.020595031	0.982025143	0.623408753	-0.282052019	0.673382301	-0.001611076	0.075534991	0.146946265	0.283729929	0.071233246	0.153097755	0.051834911	0.011513846	0.8017668	0.979583885	Bacteria.Firmicutes.Clostridia.Clostridiales.Lachnospiraceae.Dorea	TMEM14B
171017	ENSG00000137210	rs2018035	0.062918514	0.021996931	0.698601441	0.523145579	-0.273555236	0.661908657	-0.026965578	0.081069872	0.144569267	0.282055171	0.069333292	0.126281513	0.05634308	0.010469523	0.998525812	0.997174658	Bacteria.Proteobacteria.Deltaproteobacteria.Desulfovibrionales.Desulfovibrionaceae	TMEM14B
171018	ENSG00000137210	rs2018035	0.185459098	0.508993031	0.936473944	0.320214016	-0.268780998	0.301616417	0.005783232	-0.163711363	0.200836547	0.454192308	0.072280003	0.163437254	0.244914803	0.279249087	0.997329664	0.92426646	Bacteria.Firmicutes.Negativicutes.Selenomonadales.Veillonellaceae.Megasphaera	TMEM14B
171019	ENSG00000137210	rs2018035	0.112283942	0.042291701	0.943216221	0.872248203	-0.287977601	0.699621305	0.004964094	-0.025254631	0.178888312	0.337747018	0.069424032	0.156434264	0.149211208	0.036812302	0.682281726	0.9735291	Bacteria.Firmicutes.Clostridia.Clostridiales.Lachnospiraceae.Anaerostipes	TMEM14B
171020	ENSG00000137210	rs2018035	0.035073596	0.042996528	0.252942381	0.45304051	-0.481992801	0.955885096	-0.108827487	0.14752967	0.223919453	0.463082887	0.094348107	0.195431561	0.117618427	0.063219645	0.764218706	0.877723107	Bacteria.Firmicutes.Clostridia.Clostridiales.Ruminococcaceae.Ruminiclostridium_9	TMEM14B
171021	ENSG00000137210	rs2018035	0.277003616	0.029036509	0.732578741	0.2710807	-0.238036321	1.268854218	-0.021480885	-0.162598343	0.217131969	0.568367785	0.062595641	0.146482545	0.418195087	0.050521878	0.996566686	0.997858307	Bacteria.Proteobacteria.Gammaproteobacteria	TMEM14B
171022	ENSG00000137210	rs2018035	0.108376599	0.060850325	0.929152373	0.921088367	-0.291592321	0.692901113	-0.006668793	0.014468136	0.179117849	0.363213987	0.074714777	0.145483912	0.122843819	0.040748666	0.96561126	0.998819627	Bacteria.Firmicutes.Clostridia.Clostridiales.Ruminococcaceae.Ruminococcaceae_UCG_003	TMEM14B
171023	ENSG00000137210	rs2018035	0.007650692	0.016977672	0.087400468	0.925233632	-0.476185946	0.723510247	0.119582906	-0.010914571	0.172980851	0.295282149	0.068906085	0.115855934	0.030912002	0.019347432	0.800498479	0.998298515	Bacteria.Firmicutes.Clostridia.Clostridiales.Ruminococcaceae.Subdoligranulum	TMEM14B
171024	ENSG00000137210	rs2018035	0.10202158	0.007390875	0.178786059	0.298831658	-0.233657032	0.775619334	0.076306696	0.11275736	0.140878892	0.280466362	0.056141617	0.107662923	0.080871033	0.005542002	0.886764336	0.836765477	Bacteria.Proteobacteria.Betaproteobacteria.Burkholderiales.Alcaligenaceae.Parasutterella	TMEM14B
171025	ENSG00000137210	rs2018035	0.086995917	0.030600098	0.852949707	0.957430523	-0.270629993	0.674006231	0.011349292	0.006634216	0.155738454	0.304918746	0.060986505	0.123808388	0.094635382	0.017948741	0.923730411	0.993531782	Bacteria.Firmicutes.Negativicutes.Selenomonadales.Acidaminococcaceae	TMEM14B
171026	ENSG00000137210	rs2018035	0.122779044	0.028198289	0.812901561	0.48099634	-0.30479311	0.846229971	-0.016707408	0.113614325	0.194936492	0.376992953	0.070303148	0.160295951	0.184285023	0.033585885	0.887124492	0.975586767	Bacteria.Firmicutes.Erysipelotrichia.Erysipelotrichales.Erysipelotrichaceae.Clostridium_innocuum_group	TMEM14B
171027	ENSG00000137210	rs2018035	0.044940335	0.0676442	0.360215731	0.372938201	-0.418553187	1.130945715	-0.064822545	0.188613144	0.204703668	0.608565543	0.070347336	0.210230763	0.145966236	0.084956612	0.998896274	0.99087052	Bacteria.Proteobacteria.Deltaproteobacteria.Desulfovibrionales.Desulfovibrionaceae.Desulfovibrio	TMEM14B
171028	ENSG00000137210	rs2018035	0.099822654	0.054607057	0.660876748	0.664898062	-0.369719603	0.636901594	0.041298354	0.056473852	0.221451677	0.325395495	0.093706175	0.129781449	0.175764343	0.065093943	0.99759175	0.986746924	Bacteria.Firmicutes.Clostridia.Clostridiales.Lachnospiraceae.Lachnospiraceae_UCG_008	TMEM14B
171029	ENSG00000137210	rs2018035	0.052357637	0.003423771	0.661856391	0.097038502	-0.284315273	0.909620528	-0.030322338	-0.232129219	0.143856284	0.299381474	0.069014453	0.137869237	0.067513067	0.002954816	0.977260763	0.86025849	Bacteria.Firmicutes.Negativicutes.Selenomonadales.Veillonellaceae.Veillonella	TMEM14B
171030	ENSG00000137210	rs2018035	0.366562375	0.009477394	0.599401349	0.122624189	-0.197276597	1.225399066	-0.035601735	-0.243941345	0.216959454	0.458319864	0.067446782	0.155951787	0.421586395	0.022529954	0.9994853	0.999502343	Bacteria.Firmicutes.Clostridia.Clostridiales.Lachnospiraceae.Ruminococcus_gnavus_group	TMEM14B
171031	ENSG00000137210	rs2018035	0.078335705	0.025056689	0.871092542	0.673691465	-0.277223553	0.65544577	-0.011471716	0.056369925	0.154992836	0.285774055	0.070416306	0.133262223	0.069897994	0.0147739	0.999694213	0.908466096	Bacteria.Firmicutes.Clostridia.Clostridiales.Lachnospiraceaencultured	TMEM14B
171032	ENSG00000137210	rs2018035	0.048757018	0.017937896	0.506195114	0.463422987	-0.286692937	0.682916649	-0.044607802	0.08935202	0.142745532	0.281211083	0.066730322	0.121141832	0.052446892	0.010171911	0.995339941	0.95533137	Bacteria.Proteobacteria.Deltaproteobacteria.Desulfovibrionales.Desulfovibrionaceae.Bilophila	TMEM14B
171033	ENSG00000137210	rs2018035	0.264998391	0.108102019	0.829767299	0.920882858	-0.245780158	0.643060915	0.019920034	-0.016362642	0.21859697	0.394702709	0.092279144	0.164105237	0.381708341	0.120903485	0.949374291	0.966332496	Bacteria.Firmicutes.Clostridia.Clostridiales.Ruminococcaceae.Ruminococcaceae_NK4A214_group	TMEM14B
171034	ENSG00000137210	rs2018035	0.060610776	0.006950319	0.530944266	0.124183113	-0.377790576	1.107924403	-0.04632807	0.242052407	0.197846229	0.397410902	0.073544012	0.155400472	0.120713836	0.013742991	0.847536449	0.944685248	Bacteria.Firmicutes.Clostridia.Clostridiales.Ruminococcaceae.Ruminococcus_2	TMEM14B
171035	ENSG00000137210	rs2018035	0.106410712	0.071260475	0.883278275	0.848074017	-0.299909667	0.723463644	-0.010898008	0.031644347	0.183178712	0.394513615	0.073938566	0.164521284	0.150693038	0.051857843	0.631277865	0.985767335	Bacteria.Firmicutes.Clostridia.Clostridiales.Christensenellaceae.Christensenellaceae_R_7_group	TMEM14B
171036	ENSG00000137210	rs2018035	0.125430986	0.197749267	0.670345602	0.988552703	-0.35603126	0.662858367	-0.034468745	-0.002619812	0.229347832	0.509381369	0.080607162	0.181895353	0.21687511	0.168090814	0.999878354	0.998275086	Bacteria.Bacteroidetes.Bacteroidia.Bacteroidales.Porphyromonadaceae.Barnesiella	TMEM14B
171037	ENSG00000137210	rs2018035	0.036184189	0.03483045	0.235513382	0.461788685	-0.512847356	0.929351511	-0.099079601	0.118355036	0.239742886	0.431152685	0.082748148	0.159876201	0.149951005	0.059794181	0.997594253	0.968019235	Bacteria.Firmicutes.Erysipelotrichia.Erysipelotrichales.Erysipelotrichaceae.Faecalitalea	TMEM14B
171038	ENSG00000137210	rs2018035	0.091809555	0.078984474	0.933026837	0.932424726	-0.275420275	0.652648019	0.008715277	-0.018559391	0.160949917	0.365700694	0.103306423	0.21802856	0.114403417	0.038696018	0.999672451	0.998587032	Bacteria.Firmicutes.Clostridia.Clostridiales.Ruminococcaceae.Butyricicoccus	TMEM14B
171039	ENSG00000137210	rs2018035	0.035582326	0.263819542	0.445630882	0.229351327	-0.352225388	0.380057876	-0.08161025	-0.240778282	0.164103813	0.33718244	0.106348422	0.198425596	0.07628952	0.108017655	0.999739884	0.869896013	Bacteria.Actinobacteria.Coriobacteriia.Coriobacteriales.Coriobacteriaceae	TMEM14B
171040	ENSG00000137210	rs2018035	0.9494076	0.049109744	0.601839641	0.13089914	0.039658358	2.529206856	-0.054335543	-0.328830076	0.622617201	1.261328166	0.103630539	0.214938624	0.998926779	0.727982475	0.997650199	0.999159905	Bacteria.Firmicutes.Clostridia.Clostridiales	TMEM14B
171041	ENSG00000137210	rs2018035	0.086384956	0.036110968	0.438972677	0.61383733	-0.449517021	0.85517132	-0.075639565	0.086017696	0.258169376	0.399607877	0.097133675	0.169644209	0.151250982	0.042192947	0.765159346	0.996502544	Bacteria.Firmicutes.Clostridia.Clostridiales.Family_XI	TMEM14B
171042	ENSG00000137210	rs2018035	0.015326429	0.078854666	0.117705483	0.634454439	-0.53445977	0.857798654	-0.113478656	0.079422128	0.214611337	0.480440208	0.07157264	0.166253603	0.070566742	0.081836953	0.981446852	0.940450906	Bacteria.Proteobacteria.Gammaproteobacteria.Enterobacteriales.Enterobacteriaceae.Citrobacter	TMEM14B
171043	ENSG00000137210	rs2018035	0.076957653	0.018201769	0.578049967	0.364160628	-0.359582907	0.878061515	-0.045030735	0.138502439	0.200085283	0.362432425	0.080548936	0.151555297	0.120387203	0.023749627	0.776714866	0.910884448	Bacteria.Bacteroidetes.Bacteroidia.Bacteroidales.Porphyromonadaceae.Odoribacter	TMEM14B
171044	ENSG00000137210	rs2018035	0.871469933	0.095172703	0.54257933	0.347799944	-0.061445767	1.348882819	-0.042712516	-0.147962984	0.378287136	0.796566946	0.069775509	0.156457371	0.945748984	0.324871121	0.999973618	0.989705988	Bacteria.Bacteroidetes.Bacteroidia.Bacteroidales.Bacteroidaceae.Bacteroides	TMEM14B
171045	ENSG00000137210	rs2018035	0.585093393	0.073636445	0.525644642	0.386849409	-0.144939096	1.244250745	-0.060476476	-0.209574084	0.264151512	0.684318421	0.094774551	0.240556945	0.649643879	0.149994791	0.904140193	0.873047632	Bacteria.Firmicutes.Negativicutes.Selenomonadales	TMEM14B
171046	ENSG00000137210	rs2018035	0.032983949	0.013732407	0.504805159	0.517574388	-0.340949593	0.71823921	0.040094788	0.070688448	0.156490535	0.283555119	0.059782937	0.108645036	0.048691606	0.011221137	0.732838771	0.839612064	Bacteria.Firmicutes.Clostridia.Clostridiales.Lachnospiraceae.Roseburia	TMEM14B
171047	ENSG00000137210	rs2018035	0.297479067	0.02150405	0.416095721	0.328256448	-0.191587793	0.773563246	0.053613826	0.115724032	0.182416072	0.328350729	0.065507241	0.117481432	0.224628785	0.020251216	0.959597159	0.99789802	Bacteria.Verrucomicrobia	TMEM14B
171048	ENSG00000137210	rs2018035	0.578596627	0.317385092	0.483292682	0.27285199	-0.143308845	0.386564778	0.067578317	-0.179749315	0.25671427	0.383650872	0.095847801	0.162538653	0.506712579	0.225656493	0.997947728	0.9977362	Bacteria.Actinobacteria.Actinobacteria.Micrococcales	TMEM14B
171049	ENSG00000137210	rs2018035	0.139118106	0.032982198	0.748721898	0.783897665	-0.252668692	0.71680451	-0.03459503	-0.056866242	0.168733199	0.328998663	0.107542452	0.206500819	0.12838921	0.0215646	0.875695253	0.964824305	Bacteria.Actinobacteria	TMEM14B
171050	ENSG00000137210	rs2018035	0.21735268	0.031757395	0.560364606	0.83805521	-0.220091353	0.743302205	-0.061095488	-0.032412082	0.176683403	0.338667536	0.104381076	0.157951718	0.240834526	0.026554104	0.988415778	0.993308085	Bacteria.Firmicutes.Bacilli.Lactobacillales.Streptococcaceae	TMEM14B
171051	ENSG00000137210	rs2018035	0.0402814	0.02388329	0.372915056	0.877166564	-0.299483201	0.654279682	0.060165119	0.01730584	0.143106421	0.282840561	0.067057589	0.111526808	0.039461923	0.011659131	0.975933082	0.906175078	Bacteria.Bacteroidetes.Bacteroidia.Bacteroidales.Rikenellaceae.Alistipes	TMEM14B
171052	ENSG00000137210	rs2018035	0.05771701	0.020652044	0.768772201	0.769437491	-0.27939499	0.737119695	-0.019540686	-0.034069102	0.144612397	0.310731334	0.06619185	0.115748181	0.053956572	0.012792904	0.920570146	0.993727148	Bacteria.Proteobacteria.Gammaproteobacteria.Pasteurellales.Pasteurellaceae.Haemophilus	TMEM14B
171053	ENSG00000137210	rs2018035	0.188890741	0.050797569	0.970982618	0.792393594	-0.281529614	0.638656831	0.004440258	-0.048479324	0.212028264	0.320929056	0.121596683	0.183433151	0.242515372	0.049019826	0.998820086	0.961415255	Bacteria.Firmicutes.Clostridia.Clostridiales.Family_XIII	TMEM14B
171054	ENSG00000137210	rs2018035	0.013883136	0.043558777	0.123620551	0.649397443	-0.457960019	0.784207432	0.104686346	-0.065988821	0.181100393	0.380968002	0.067107482	0.144485305	0.042923659	0.035037441	0.626751049	0.988047315	Bacteria.Proteobacteria.Betaproteobacteria	TMEM14B
171055	ENSG00000137210	rs2018035	0.051920182	0.017151741	0.461497093	0.83104572	-0.281778766	0.699090602	0.053013128	0.03364059	0.142300031	0.285785157	0.071564331	0.157037214	0.047574664	0.010094134	0.987817466	0.997201293	Bacteria.Firmicutes.Clostridia.Clostridiales.Lachnospiraceae.Coprococcus_1	TMEM14B
171056	ENSG00000137210	rs2018035	0.905402544	0.081805349	0.205579964	0.439521866	0.035791665	1.157339688	-0.099834487	-0.124669118	0.300004096	0.654717214	0.078080314	0.160288859	0.865131891	0.178020822	0.998803525	0.997226571	Bacteria.Firmicutes.Clostridia.Clostridiales.Lachnospiraceae.Eubacterium_rectale_group	TMEM14B
171057	ENSG00000137210	rs2018035	0.045957206	0.007166234	0.451431334	0.391069071	-0.283682939	0.781926208	0.064790758	0.127937255	0.139417934	0.281600328	0.085521634	0.148171112	0.047320288	0.005329674	0.999670759	0.996530704	Bacteria.Firmicutes.Clostridia.Clostridiales.Ruminococcaceae.Flavonifractor	TMEM14B
171058	ENSG00000137210	rs2018035	0.069551206	0.019849343	0.993019903	0.655755088	-0.289565346	0.680651581	-0.000742268	0.05912304	0.156921321	0.285014715	0.084520742	0.132017124	0.068360271	0.013282763	0.932084521	0.945867177	Bacteria.Firmicutes.Clostridia.Clostridiales.Lachnospiraceae.Fusicatenibacter	TMEM14B
171059	ENSG00000137210	rs2018035	0.031986643	0.008916041	0.344019256	0.199369508	-0.319639588	0.792485469	-0.058564171	0.178319487	0.145838169	0.29390559	0.061439432	0.137533608	0.037640727	0.006165954	0.99935717	0.949725174	Bacteria.Firmicutes.Erysipelotrichia.Erysipelotrichales.Erysipelotrichaceae.Erysipelotrichaceae_UCG_003	TMEM14B
171060	ENSG00000137210	rs2018035	0.053732922	0.017244218	0.548214977	0.924326445	-0.359377645	0.728157603	-0.050470801	-0.012162433	0.182922491	0.297926126	0.08361728	0.127549353	0.080309208	0.014595025	0.928013875	0.913174028	Bacteria.Proteobacteria.Gammaproteobacteria.Pseudomonadales.Pseudomonadaceae.Pseudomonas	TMEM14B
171061	ENSG00000137210	rs2018035	0.105464538	0.070839876	0.879009301	0.846550907	-0.300481723	0.723931095	-0.011287895	0.031948405	0.183021313	0.394166063	0.073861324	0.164432504	0.148929539	0.050749739	0.630363909	0.9896626	Bacteria.Firmicutes.Clostridia.Clostridiales.Christensenellaceae	TMEM14B
171062	ENSG00000137210	rs2018035	0.015902455	0.029159327	0.158798569	0.853019685	-0.429084859	0.727649971	0.094654799	-0.024512383	0.173301826	0.326199969	0.066401314	0.131783083	0.037893519	0.023733439	0.575899467	0.994680072	Bacteria.Proteobacteria.Betaproteobacteria.Burkholderiales	TMEM14B
171063	ENSG00000137210	rs2018035	0.05031984	0.015083766	0.877390721	0.265665141	-0.307612005	1.014411491	0.00707319	-0.144370806	0.154247623	0.406319897	0.045666914	0.128584441	0.073531847	0.011245919	0.999492402	0.999741582	Bacteria.Proteobacteria.Gammaproteobacteria.Enterobacteriales.Enterobacteriaceae.Escherichia_Shigella	TMEM14B
171064	ENSG00000137210	rs2018035	0.0739719	0.04447505	0.896859554	0.285806408	-0.28984987	0.594770894	0.008008742	-0.12979425	0.159602964	0.290234287	0.061540619	0.12060175	0.092061242	0.024264018	0.969135484	0.979585985	Bacteria.Firmicutes.Erysipelotrichia.Erysipelotrichales.Erysipelotrichaceae.Erysipelatoclostridium	TMEM14B
171065	ENSG00000137210	rs2018035	0.369528141	0.030442302	0.362774548	0.342430987	-0.175666477	1.127605428	-0.068490474	-0.183976379	0.194400762	0.509624327	0.07472763	0.192370293	0.360294102	0.036580713	0.762252122	0.88288644	Bacteria.Firmicutes.Negativicutes.Selenomonadales.Veillonellaceae	TMEM14B
171066	ENSG00000137210	rs2018035	0.128169873	0.202966839	0.977066617	0.383523794	-0.276705678	0.464579389	0.001746994	-0.103603174	0.179561693	0.361228054	0.06053852	0.118085464	0.171394398	0.109589031	0.99714486	0.996602117	Bacteria.Firmicutes.Clostridia.Clostridiales.Clostridiaceae_1.Clostridium_sensu_stricto_1	TMEM14B
171067	ENSG00000137210	rs2018035	0.006306064	0.001868301	0.014262998	0.020449293	-0.40426897	0.944759416	0.15005348	-0.289626451	0.14320174	0.291318464	0.059584777	0.121887569	0.014363995	0.001666756	0.902579082	0.961898573	Bacteria.Bacteroidetes.Bacteroidia.Bacteroidales.Porphyromonadaceae	TMEM14B
171068	ENSG00000137210	rs2018035	0.219090599	0.035085987	0.737313573	0.750892687	-0.237713236	0.754557202	-0.035088824	-0.050151716	0.191560075	0.350569358	0.10416684	0.157309017	0.252608676	0.033140027	0.99152666	0.975114706	Bacteria.Firmicutes.Bacilli.Lactobacillales	TMEM14B
171069	ENSG00000137210	rs2018035	0.05919333	0.021093222	0.784182295	0.754605479	-0.278799008	0.74100549	-0.018173367	-0.036477842	0.145175638	0.313494739	0.066083028	0.116210085	0.052169362	0.012982223	0.93480961	0.992379592	Bacteria.Proteobacteria.Gammaproteobacteria.Pasteurellales.Pasteurellaceae	TMEM14B
171070	ENSG00000137210	rs2018035	0.130297873	0.05905075	0.605860016	0.952700439	-0.246050405	0.692188724	0.026980665	0.007824911	0.160574363	0.360226932	0.052034534	0.131410936	0.101634458	0.029271889	0.955858825	0.976117174	Bacteria.Firmicutes.Clostridia.Clostridiales.Lachnospiraceae.Tyzzerella	TMEM14B
171071	ENSG00000137210	rs2018035	0.735635093	0.099386254	0.824630741	0.3058308	-0.168105204	1.542658051	-0.019581251	-0.179877023	0.495754105	0.922793689	0.088009907	0.174275471	0.963157997	0.404294699	0.997187614	0.921529413	Bacteria.Bacteroidetes.Bacteroidia.Bacteroidales	TMEM14B
171072	ENSG00000137210	rs2018035	0.051030941	0.013675137	0.9508456	0.395461738	-0.290606759	0.739516009	-0.003911315	0.111875296	0.146183273	0.291769252	0.063204619	0.130784283	0.052155859	0.008464769	0.935572702	0.927737582	Bacteria.Firmicutes.Clostridia.Clostridiales.Ruminococcaceae.Ruminococcaceae_UCG_002	TMEM14B
171073	ENSG00000137210	rs2018035	0.051006793	0.008079251	0.512185754	0.122832366	-0.374334102	1.225272676	-0.046086361	0.264125395	0.188280268	0.448355763	0.069927479	0.168951156	0.104422516	0.015713292	0.699631253	0.955965359	Bacteria.Firmicutes.Clostridia.Clostridiales.Ruminococcaceae.Ruminococcus_1	TMEM14B
171074	ENSG00000137210	rs2018035	0.068772864	0.028217812	0.860114677	0.715701863	-0.29382241	0.731584998	-0.013207571	0.052239909	0.158771812	0.325960851	0.074649185	0.142809888	0.078145282	0.012458996	0.687941126	0.982165009	Bacteria.Firmicutes.Clostridia.Clostridiales.Peptostreptococcaceae.Intestinibacter	TMEM14B
171075	ENSG00000137210	rs2018035	0.476090104	0.182746074	0.911249827	0.522760892	-0.329042078	1.219291721	0.010386558	-0.121242475	0.459068975	0.905375805	0.092822404	0.188682593	0.904300694	0.496875347	0.999135888	0.996172726	Bacteria.Firmicutes.Clostridia.Clostridiales.Ruminococcaceae	TMEM14B
171076	ENSG00000137210	rs2018035	0.077158509	0.021294011	0.91039325	0.824936548	-0.295622684	0.683699507	-0.009948857	-0.029867336	0.164609992	0.28971909	0.088057212	0.134480217	0.064704222	0.009941183	0.990263512	0.941010106	Bacteria.Proteobacteria.Gammaproteobacteria.Pseudomonadales	TMEM14B
171077	ENSG00000137210	rs2018035	0.089680068	0.021093577	0.890863458	0.385156405	-0.30802683	0.90836794	-0.011203013	0.139947536	0.178794575	0.384301321	0.081328309	0.160062178	0.11056763	0.016669533	0.862251098	0.981481548	Bacteria.Firmicutes.Clostridia.Clostridiales.Lachnospiraceae.Eubacterium_eligens_group	TMEM14B
171078	ENSG00000137210	rs2018035	0.77317543	0.138297447	0.612283544	0.412190691	-0.111369883	1.504301111	-0.046978423	-0.184963087	0.3847937	1.002456772	0.092245544	0.224102057	0.835551258	0.374909492	0.999330493	0.996754281	Bacteria.Proteobacteria	TMEM14B
171079	ENSG00000137210	rs2018035	0.864485724	0.074955249	0.53886224	0.166282773	0.110521631	2.776636368	-0.065110816	-0.356775367	0.645028383	1.534250219	0.105390499	0.254848327	0.999435429	0.931310368	0.999968393	0.999515331	Bacteria.Firmicutes	TMEM14B
171080	ENSG00000137210	rs2018035	0.055158686	0.012863397	0.017849882	0.083134622	-0.268512801	0.69030426	0.144400985	-0.200566767	0.137505541	0.269846797	0.059413671	0.113966723	0.047918548	0.008359018	0.998277807	0.999325446	Bacteria.Bacteroidetes.Bacteroidia.Bacteroidales.Porphyromonadaceae.Parabacteroides	TMEM14B
171081	ENSG00000137210	rs2018035	0.042658014	0.198692394	0.506072301	0.324512573	-0.339604444	0.437610097	-0.073143581	-0.20047803	0.164246548	0.337003425	0.109386262	0.201941863	0.084083349	0.084848901	0.999005033	0.909856934	Bacteria.Actinobacteria.Coriobacteriia.Coriobacteriales	TMEM14B
171082	ENSG00000137210	rs2018035	0.036020551	0.009380383	0.448943738	0.229331704	-0.314308267	0.818437876	-0.062527506	0.178732924	0.146797343	0.3056709	0.082080275	0.147287686	0.048382146	0.005736091	0.604751483	0.786207411	Bacteria.Firmicutes.Clostridia.Clostridiales.Peptostreptococcaceae	TMEM14B
171083	ENSG00000137210	rs2018035	0.024126179	0.029409724	0.225638727	0.475552654	-0.42862763	0.860333299	0.102183694	-0.125470685	0.185624949	0.386300887	0.083532257	0.174838739	0.062738055	0.03232783	0.890411299	0.92531376	Bacteria.Firmicutes.Clostridia.Clostridiales.Lachnospiraceae.Blautia	TMEM14B
171084	ENSG00000137210	rs2018035	0.150324589	0.048786925	0.838346118	0.719090248	-0.261597242	0.624685451	0.017250147	-0.049050219	0.179721533	0.311075813	0.084217481	0.135782245	0.137189428	0.032692973	0.992277928	0.998719086	Bacteria.Firmicutes.Bacilli.Bacillales.Family_XI.Gemella	TMEM14B
171085	ENSG00000137210	rs2018035	0.168657086	0.000961511	0.99652761	0.014978912	-0.313359994	2.009209328	-0.000413655	0.575400612	0.225109542	0.580839342	0.094684443	0.230224726	0.321408253	0.006028124	0.999697332	0.557741906	Bacteria.Firmicutes.Clostridia.Clostridiales.Ruminococcaceae.Ruminococcaceae_UCG_013	TMEM14B
171086	ENSG00000137210	rs2018035	0.091284976	0.022152154	0.636576928	0.816809241	-0.25820749	0.687969116	-0.048430814	-0.044428893	0.150641816	0.293516652	0.102019514	0.191016622	0.072154332	0.012202126	0.789451581	0.917221068	Bacteria.Actinobacteria.Actinobacteria	TMEM14B
171087	ENSG00000137210	rs2018035	0.045860946	0.093936668	0.465451449	0.873837208	-0.297264507	0.650344777	-0.055918531	0.029169057	0.146025937	0.382585366	0.076159837	0.18297702	0.054425752	0.0336141	0.882402079	0.993111591	Bacteria.Actinobacteria.Actinobacteria.Bifidobacteriales.Bifidobacteriaceae.Bifidobacterium	TMEM14B
171088	ENSG00000137210	rs2018035	0.511315627	0.00877357	0.181844286	0.129709553	-0.124554813	1.654211581	0.100367956	0.337311738	0.188598298	0.612134052	0.074371797	0.219789155	0.459169659	0.021797943	0.981084248	0.998600531	Bacteria.Firmicutes.Clostridia.Clostridiales.Ruminococcaceae.Ruminiclostridium_6	TMEM14B
171089	ENSG00000137210	rs2018035	0.274140322	0.036124547	0.365186201	0.995275322	-0.190881409	0.718507948	-0.094181314	-0.000932016	0.17307337	0.335772616	0.103279251	0.156789946	0.256437698	0.028538916	0.976314705	0.995406386	Bacteria.Firmicutes.Bacilli.Lactobacillales.Streptococcaceae.Streptococcus	TMEM14B
171090	ENSG00000137210	rs2018035	0.143108527	0.018428219	0.863197895	0.263307734	-0.274534945	1.090158606	0.012388267	0.200444425	0.185216204	0.450892797	0.071613174	0.177639347	0.208769742	0.022317373	0.996596763	0.999791394	Bacteria.Firmicutes.Clostridia.Clostridiales.Ruminococcaceae.Ruminococcaceae_UCG_005	TMEM14B
171091	ENSG00000137210	rs2018035	0.428009623	0.008213715	0.483203339	0.104016303	-0.17470543	1.4298907	0.056124012	0.322155941	0.219040231	0.524396634	0.079585593	0.195389413	0.439453705	0.024148115	0.961249848	0.997513341	Bacteria.Firmicutes.Clostridia.Clostridiales.Lachnospiraceae.Eubacterium_xylanophilum_group	TMEM14B
171092	ENSG00000137210	rs2018035	0.063544985	0.022836585	0.711972949	0.714180818	-0.273394209	0.659310522	-0.025760641	0.047906349	0.144836693	0.282780825	0.069468269	0.130233656	0.057318512	0.011472935	0.997604342	0.996621608	Bacteria.Proteobacteria.Deltaproteobacteria	TMEM14B
171093	ENSG00000137210	rs2018035	0.040965759	0.012231674	0.731126213	0.524019283	-0.300744712	0.773525705	-0.019621399	-0.08641325	0.144215784	0.30011805	0.056855547	0.134889235	0.04250175	0.007406347	0.899095022	0.90765143	Bacteria.Fusobacteria.Fusobacteriia.Fusobacteriales	TMEM14B
171094	ENSG00000137210	rs2018035	0.091426628	0.010623649	0.747485235	0.218831678	-0.273268519	1.082488004	-0.01523232	-0.159627486	0.159499912	0.411456843	0.047111133	0.128561929	0.124780927	0.012041158	0.997282517	0.999171204	Bacteria.Proteobacteria.Gammaproteobacteria.Enterobacteriales.Enterobacteriaceae	TMEM14B
171095	ENSG00000137210	rs2018035	0.039930196	0.02372854	0.367084288	0.881194558	-0.300126989	0.655047305	0.060679162	0.016705129	0.143153125	0.282847505	0.066806479	0.111334901	0.03891947	0.011414092	0.97729231	0.923250751	Bacteria.Bacteroidetes.Bacteroidia.Bacteroidales.Rikenellaceae	TMEM14B
171096	ENSG00000137210	rs2018035	0.207743208	0.071564951	0.789786078	0.551487126	-0.255163101	0.585580413	0.018391393	-0.074199766	0.200527584	0.319676396	0.068704246	0.123945222	0.246189166	0.059640205	0.999858829	0.947089082	Bacteria.Proteobacteria.Betaproteobacteria.Neisseriales.Neisseriaceae.Eikenella	TMEM14B
171097	ENSG00000137210	rs2018035	0.042773761	0.018639483	0.788769544	0.50624748	-0.303652941	0.676820924	-0.016634302	-0.084723778	0.146943528	0.280461122	0.061833908	0.126756833	0.042247564	0.011325722	0.968802863	0.997181136	Bacteria.Bacteroidetes.Bacteroidia.Bacteroidales.Prevotellaceae	TMEM14B
171098	ENSG00000137210	rs2018035	0.928117914	0.068699532	0.670427069	0.193312716	-0.0506237	2.054973982	-0.044812916	-0.281200898	0.558985501	1.110137851	0.104825174	0.213929724	0.955098345	0.549680347	0.999826541	0.999832315	Bacteria.Firmicutes.Clostridia.Clostridiales.Lachnospiraceae	TMEM14B
171099	ENSG00000137210	rs2018035	0.045254576	0.02924709	0.470382882	0.82684146	-0.353533381	0.712433948	-0.065270401	0.033892623	0.173165292	0.319558939	0.089891519	0.15431135	0.070173154	0.02023379	0.991744893	0.894057871	Bacteria.Firmicutes.Bacilli.Lactobacillales.Carnobacteriaceae	TMEM14B
171100	ENSG00000137210	rs2018035	0.051057863	0.0405804	0.282400968	0.351016579	-0.518090249	1.074483345	-0.108421299	0.186169288	0.260644925	0.514228429	0.100026287	0.198184437	0.245250421	0.107144286	0.77270438	0.919745892	Bacteria.Firmicutes.Clostridia.Clostridiales.Ruminococcaceae.Anaerotruncus	TMEM14B
171101	ENSG00000137210	rs2018035	0.175287942	0.248049546	0.977433054	0.584646937	-0.277303769	0.492850476	0.002088246	-0.08400583	0.202357878	0.422842392	0.073539275	0.152918266	0.271034913	0.141964085	0.999985325	0.999758873	Bacteria.Firmicutes.Clostridia.Clostridiales.Ruminococcaceae.Ruminococcaceae_UCG_014	TMEM14B
171102	ENSG00000137210	rs2018035	0.652267413	0.143248866	0.109981756	0.13615286	-0.086028881	0.448615841	-0.10813153	0.191048888	0.190032278	0.302768623	0.066730152	0.126609016	0.381041425	0.071691602	0.555353378	0.892087739	Bacteria.Firmicutes.Clostridia.Clostridiales.Lachnospiraceae.Lachnoclostridium	TMEM14B
171103	ENSG00000137210	rs2018035	0.213046184	0.040732637	0.865872053	0.288185496	-0.321151137	1.223391404	0.009527049	-0.142408014	0.255374024	0.585951367	0.05618235	0.132982735	0.384963498	0.08890697	0.990825301	0.870964126	Bacteria.Firmicutes.Clostridia.Clostridiales.Ruminococcaceae.Faecalibacterium	TMEM14B
171104	ENSG00000137210	rs2018035	0.019110111	0.020928379	0.163310777	0.50515735	-0.477820462	0.868739105	-0.093643924	0.084290318	0.198818072	0.367043411	0.066414741	0.125784568	0.053805207	0.027785705	0.512291034	0.892285484	Bacteria.Firmicutes.Clostridia.Clostridiales.Lachnospiraceae.Lachnospiraceae_UCG_010	TMEM14B
171105	ENSG00000137210	rs2018035	0.401919407	0.063410496	0.622958841	0.938258521	-0.189234299	0.67227132	0.051399624	0.013615176	0.224285236	0.355964919	0.104044032	0.175094218	0.436563411	0.077659749	0.99792254	0.986607256	Bacteria.Firmicutes.Clostridia.Clostridiales.Family_XIII.Family_XIII_AD3011_group	TMEM14B
171106	ENSG00000137210	rs2018035	0.021268462	0.054783186	0.197478976	0.398509383	-0.443951605	1.009462201	-0.078893868	0.147054732	0.188086788	0.516124349	0.060589911	0.173029242	0.072048661	0.055107414	0.76998611	0.941770524	Bacteria.Bacteroidetes.Bacteroidia.Bacteroidales.Prevotellaceae.Prevotella_9	TMEM14B
171107	ENSG00000137210	rs2018035	0.134486203	0.12397461	0.936797487	0.529467155	-0.271936532	0.542114746	0.004813035	-0.072654136	0.179433162	0.347847545	0.060462892	0.114920868	0.16185016	0.066882532	0.998329958	0.99999132	Bacteria.Firmicutes.Clostridia.Clostridiales.Clostridiaceae_1	TMEM14B
171108	ENSG00000137210	rs2018035	0.157847035	0.0382689	0.434292403	0.533395597	-0.227029322	0.612844196	0.078149602	-0.101923485	0.15889401	0.289761765	0.099333282	0.162772604	0.10885201	0.018305196	0.88760533	0.997132292	Bacteria.Firmicutes.Bacilli.Bacillales	TMEM14B
171109	ENSG00000137210	rs2018035	0.077465366	0.026645815	0.878153105	0.669418664	-0.295712251	0.740262442	-0.009618944	0.053792413	0.164834755	0.326364221	0.062494895	0.125421295	0.084191037	0.019919508	0.811150474	0.990268195	Bacteria.Firmicutes.Negativicutes.Selenomonadales.Acidaminococcaceae.Phascolarctobacterium	TMEM14B
171110	ENSG00000137210	rs2018035	0.036079451	0.025082668	0.372036308	0.751766571	-0.371737744	0.732693223	-0.078016173	0.048228855	0.173676653	0.319513263	0.086792986	0.151828861	0.058550336	0.018741756	0.945687051	0.874525896	Bacteria.Firmicutes.Bacilli.Lactobacillales.Carnobacteriaceae.Granulicatella	TMEM14B
171111	ENSG00000137210	rs2018035	0.159906974	0.029797133	0.126136638	0.574516843	-0.210147466	0.623104755	0.115380396	-0.101686314	0.147818897	0.280473127	0.074466887	0.180210715	0.11941979	0.015733668	0.998043854	0.98261409	Bacteria.Firmicutes.Clostridia.Clostridiales.Ruminococcaceaencultured	TMEM14B
171112	ENSG00000137210	rs2018035	0.038085569	0.017207699	0.184018626	0.478056824	-0.30524904	0.732040339	0.133242093	-0.120397759	0.144184562	0.299412219	0.099229673	0.168729527	0.040181532	0.008617422	0.999276643	0.988728768	Bacteria.Firmicutes.Clostridia.Clostridiales.Ruminococcaceae.Ruminiclostridium_5	TMEM14B
171113	ENSG00000137210	rs2018035	0.019338721	0.017798156	0.206374954	0.89836408	-0.381307222	0.713385325	0.07712004	-0.014805133	0.158973648	0.293383039	0.060422535	0.115459013	0.035038168	0.014906548	0.624679698	0.935950426	Bacteria.Proteobacteria.Betaproteobacteria.Burkholderiales.Alcaligenaceae	TMEM14B
171114	ENSG00000137210	rs2018035	0.055590874	0.018884408	0.531300661	0.170715429	-0.385888807	1.334039255	0.053316172	-0.373690598	0.197974389	0.553993001	0.084711051	0.269766405	0.120157536	0.033545063	0.897559471	0.759359639	Bacteria.Firmicutes.Erysipelotrichia.Erysipelotrichales	TMEM14B
171115	ENSG00000137210	rs2018035	0.286240371	0.25000409	0.608226967	0.629179993	-0.212064252	0.519446405	0.046485396	-0.087596803	0.197224212	0.447523769	0.090244487	0.180544986	0.372806433	0.181475955	0.99991226	0.988194298	Bacteria.Actinobacteria.Coriobacteriia.Coriobacteriales.Coriobacteriaceae.Collinsella	TMEM14B
171116	ENSG00000137210	rs2018035	0.050363729	0.019523536	0.467646567	0.517185063	-0.284782014	0.672204027	0.0408267	-0.077348951	0.142827911	0.280698616	0.055880773	0.118771137	0.051094475	0.008841955	0.742574684	0.905859486	Bacteria.Firmicutes.Clostridia.Clostridiales.Lachnospiraceae.Lachnospiraceae_NK4A136_group	TMEM14B
171117	ENSG00000137210	rs2018035	0.045280699	0.11438813	0.418029807	0.860457693	-0.375965362	0.714148411	-0.044494512	0.024788918	0.18417582	0.446267158	0.054592287	0.140455023	0.097875375	0.077019843	0.868182661	0.998607976	Bacteria.Firmicutes.Clostridia.Clostridiales.Lachnospiraceae.Tyzzerella_4	TMEM14B
171118	ENSG00000137210	rs2018035	0.056308838	0.020341479	0.532613186	0.181493582	-0.384639194	1.316813294	0.053170298	-0.367766932	0.197927922	0.553678047	0.084750837	0.272290395	0.121248845	0.034741253	0.88673586	0.76699099	Bacteria.Firmicutes.Erysipelotrichia.Erysipelotrichales.Erysipelotrichaceae	TMEM14B
171119	ENSG00000137210	rs2018035	0.051847943	0.047543816	0.812471647	0.35730631	-0.295982099	0.590535049	0.017815935	0.145165043	0.149425383	0.292391559	0.074792532	0.156580343	0.051735707	0.021869677	0.997117901	0.950206352	Bacteria.Firmicutes.Clostridia.Clostridiales.Lachnospiraceae.Eubacterium_hallii_group	TMEM14B
171120	ENSG00000137210	rs2018035	0.096131868	0.007522659	0.015140016	0.891749335	-0.230725554	0.863441054	0.160544175	0.017343084	0.136655373	0.312954067	0.064342931	0.126939113	0.077089792	0.004298684	0.14407537	0.998218801	Bacteria.Firmicutes.Clostridia.Clostridiales.Lachnospiraceae.Lachnospira	TMEM14B
171121	ENSG00000137225	rs12528613	0.001397337	6.46E-06	0.449422666	0.010358523	-0.585177969	1.080251293	0.051036044	-0.195972133	0.175279845	0.220038062	0.067066465	0.074221178	0.010490609	5.99E-05	0.523991182	0.762928935	Bacteria.Firmicutes.Clostridia.Clostridiales.Lachnospiraceae.Anaerostipes	CAPN11
171122	ENSG00000137225	rs12528613	0.002199443	0.000354633	0.113898937	0.251806336	-0.485593292	0.696336722	-0.085959436	0.072516223	0.152286962	0.18470284	0.053641576	0.062716106	0.006442419	0.000517378	0.595036364	0.985377765	Bacteria.Proteobacteria.Betaproteobacteria.Burkholderiales.Alcaligenaceae.Sutterella	CAPN11
171123	ENSG00000137225	rs12528613	0.098873018	0.02229411	0.66213621	0.982511288	-0.380326058	0.650254048	0.037554657	0.00224912	0.227152324	0.27773284	0.085550997	0.102208981	0.163610861	0.028789479	0.862592569	0.998504835	Bacteria.Firmicutes.Erysipelotrichia.Erysipelotrichales.Erysipelotrichaceae.Clostridium_innocuum_group	CAPN11
171124	ENSG00000137225	rs12528613	0.045482211	0.030496043	0.73833002	0.874291579	-0.505140468	0.6159832	0.033845019	0.019079188	0.247694039	0.278488669	0.100879983	0.120119763	0.136783358	0.041342427	0.970737021	0.933837527	Bacteria.Firmicutes.Bacilli	CAPN11
171125	ENSG00000137225	rs12528613	0.007276651	0.000764682	0.544675974	0.72247125	-0.513461123	0.677171659	-0.045985646	0.02824501	0.185288191	0.191731408	0.075515523	0.079184065	0.024753767	0.001839052	0.901133272	0.998819627	Bacteria.Firmicutes.Clostridia.Clostridiales.Ruminococcaceae.Ruminococcaceae_UCG_003	CAPN11
171126	ENSG00000137225	rs12528613	0.055755032	0.000300864	0.928473936	0.158204902	-0.439090075	0.892575384	-0.007632511	0.124632151	0.22542399	0.233662051	0.084698632	0.087304216	0.163110352	0.002716991	0.998896274	0.990607199	Bacteria.Proteobacteria.Deltaproteobacteria.Desulfovibrionales.Desulfovibrionaceae.Desulfovibrio	CAPN11
171127	ENSG00000137225	rs12528613	0.010661571	0.003838069	0.095172884	0.038349606	-1.196202742	1.988856426	0.13967504	-0.243103759	0.454912388	0.663218051	0.082483505	0.114992633	0.588118769	0.152705736	0.997675757	0.924386311	Bacteria.Bacteroidetes	CAPN11
171128	ENSG00000137225	rs12528613	0.005127041	0.000383184	0.768614255	0.185956267	-0.452438384	0.617267611	0.024669278	-0.112639073	0.156168396	0.164762191	0.083505616	0.084261814	0.012476569	0.000572851	0.957457667	0.976365631	Bacteria.Actinobacteria.Actinobacteria.Bifidobacteriales.Bifidobacteriaceae	CAPN11
171129	ENSG00000137225	rs12528613	0.163190752	0.005735291	0.21935899	0.924477953	-0.28751152	0.662049957	0.102340656	0.008610551	0.203851735	0.231716108	0.082519334	0.090481923	0.18283001	0.010728956	0.644383707	0.944114248	Bacteria.Bacteroidetes.Bacteroidia.Bacteroidales.Porphyromonadaceae.Odoribacter	CAPN11
171130	ENSG00000137225	rs12528613	0.077883578	0.002154918	0.858221977	0.287862504	-0.440084082	0.904353192	0.017158682	0.108034843	0.24566416	0.283006784	0.095672298	0.100816394	0.218189229	0.009932332	0.998832683	0.955062155	Bacteria.Firmicutes.Clostridia.Clostridiales.Ruminococcaceae.Eubacterium_coprostanoligenes_group	CAPN11
171131	ENSG00000137225	rs12528613	0.084934388	0.003189603	0.565500505	0.384782701	-0.387176444	0.921758897	0.050081705	0.092926309	0.221314077	0.300963083	0.086700021	0.106198572	0.167959567	0.01065307	0.997329664	0.92426646	Bacteria.Firmicutes.Negativicutes.Selenomonadales.Veillonellaceae.Megasphaera	CAPN11
171132	ENSG00000137225	rs12528613	0.19725343	0.005269822	0.425334784	0.866029528	-0.297116415	0.639736288	0.077156426	0.016737434	0.228066918	0.221564435	0.096175659	0.098820157	0.275307263	0.017710012	0.841956423	0.907002455	Bacteria.Firmicutes.Clostridia.Clostridiales.Ruminococcaceae.Ruminiclostridium_9	CAPN11
171133	ENSG00000137225	rs12528613	0.019592065	0.025639462	0.49784896	0.956122029	-0.564039052	0.631947169	-0.06940455	0.006058943	0.235669094	0.276670448	0.101810617	0.109697291	0.118167818	0.048720293	0.948905015	0.968249688	Bacteria.Firmicutes.Clostridia.Clostridiales.Ruminococcaceae.Ruminococcaceae_NK4A214_group	CAPN11
171134	ENSG00000137225	rs12528613	0.029174866	0.002989719	0.772236599	0.886212301	-0.420739837	0.654098396	0.031894399	0.018087672	0.188633334	0.212035527	0.109730877	0.125904874	0.057560139	0.003711793	0.999672451	0.998587032	Bacteria.Firmicutes.Clostridia.Clostridiales.Ruminococcaceae.Butyricicoccus	CAPN11
171135	ENSG00000137225	rs12528613	0.002234986	0.00014096	0.259020871	0.728940838	-0.46663154	0.648351587	-0.090703261	-0.03223152	0.146587298	0.160253147	0.079657317	0.092610821	0.00557733	0.000251627	0.975966367	0.997201293	Bacteria.Firmicutes.Clostridia.Clostridiales.Lachnospiraceae.Coprococcus_1	CAPN11
171136	ENSG00000137225	rs12528613	0.02196677	0.006510588	0.127194084	0.032523958	-1.295628858	2.636373197	0.147259898	-0.329557346	0.551967813	0.937694586	0.095311987	0.150848952	0.997454612	0.648565659	0.997650199	0.999159905	Bacteria.Firmicutes.Clostridia.Clostridiales	CAPN11
171137	ENSG00000137225	rs12528613	0.007370428	0.000267739	0.573194897	0.139643182	-0.540552558	0.88842535	-0.040726282	0.125725515	0.195393992	0.230452512	0.071926765	0.084073439	0.024374234	0.000872668	0.982891669	0.998439902	Bacteria.Verrucomicrobia.Verrucomicrobiae.Verrucomicrobiales.Verrucomicrobiaceae.Akkermansia	CAPN11
171138	ENSG00000137225	rs12528613	0.004682983	0.000281057	0.848174055	0.983802246	-0.445895822	0.639060214	0.013254761	0.001477126	0.15222639	0.166399902	0.068958453	0.072477313	0.010169378	0.000402862	0.912815427	0.949076514	Bacteria.Fusobacteria.Fusobacteriia.Fusobacteriales.Fusobacteriaceae.Fusobacterium	CAPN11
171139	ENSG00000137225	rs12528613	0.016169289	0.019897813	0.951591898	0.122118309	-0.441087872	0.45658453	0.007750379	-0.194091833	0.178620195	0.191267597	0.127174996	0.123912019	0.047894966	0.016916874	0.999005033	0.870684181	Bacteria.Actinobacteria.Coriobacteriia.Coriobacteriales	CAPN11
171140	ENSG00000137225	rs12528613	0.005595809	0.197023038	0.268033604	0.545699707	-0.617074735	0.424356476	-0.097883581	-0.081824743	0.215311352	0.325566886	0.087617351	0.134712455	0.057507579	0.175415048	0.998891856	0.999590371	Bacteria.Firmicutes.Bacilli.Bacillales.Staphylococcaceae.Staphylococcus	CAPN11
171141	ENSG00000137225	rs12528613	0.004780169	0.004735847	0.131278377	0.120381901	-0.82821048	1.235301019	0.113015122	-0.166829921	0.283447741	0.422295737	0.073945963	0.106002474	0.141533265	0.042715859	0.998803525	0.997226571	Bacteria.Firmicutes.Clostridia.Clostridiales.Lachnospiraceae.Eubacterium_rectale_group	CAPN11
171142	ENSG00000137225	rs12528613	0.001458964	0.00803413	0.143694334	0.43288728	-0.587431006	0.723995105	0.118004335	-0.083152235	0.176700281	0.26472705	0.079730694	0.105367943	0.017556743	0.019551186	0.99759175	0.986746924	Bacteria.Firmicutes.Clostridia.Clostridiales.Lachnospiraceae.Lachnospiraceae_UCG_008	CAPN11
171143	ENSG00000137225	rs12528613	0.001372836	3.02E-05	0.315889238	0.059587972	-0.512211366	0.846497227	0.094645598	-0.199724131	0.153159551	0.188657759	0.093640016	0.10416588	0.005128835	9.73E-05	0.92078388	0.777693141	Bacteria.Firmicutes.Clostridia.Clostridiales.Lachnospiraceae.Fusicatenibacter	CAPN11
171144	ENSG00000137225	rs12528613	0.005929364	0.000318195	0.989463469	0.989547584	-0.448269512	0.63835496	-0.000905412	0.001076313	0.157551123	0.167856416	0.068297598	0.081842517	0.012399162	0.00047489	0.939109411	0.976359639	Bacteria.Firmicutes.Clostridia.Clostridiales.Ruminococcaceae.Ruminococcaceae_UCG_002	CAPN11
171145	ENSG00000137225	rs12528613	0.013760108	0.005088883	0.121619583	0.074303552	-1.104339937	1.576158816	0.1280726	-0.17765785	0.436118554	0.543546281	0.081652778	0.097940558	0.378806697	0.108278547	0.999973618	0.989705988	Bacteria.Bacteroidetes.Bacteroidia.Bacteroidales.Bacteroidaceae.Bacteroides	CAPN11
171146	ENSG00000137225	rs12528613	0.004028653	0.000949619	0.429273458	0.320768714	-0.52248614	0.790051333	0.057876825	-0.092549722	0.175217576	0.22813269	0.072764036	0.092501543	0.020720633	0.002488758	0.896362991	0.997216401	Bacteria.Firmicutes.Clostridia.Clostridiales.Ruminococcaceae.Subdoligranulum	CAPN11
171147	ENSG00000137225	rs12528613	5.12E-05	9.61E-07	0.006426982	0.000758779	-0.911297624	1.271107912	-0.220539482	0.309931882	0.21007575	0.234842383	0.078310506	0.087692023	0.001157044	1.52E-05	0.524664601	0.350366333	Bacteria.Firmicutes.Clostridia.Clostridiales.Ruminococcaceae.Ruminococcus_2	CAPN11
171148	ENSG00000137225	rs12528613	0.287559159	0.049621291	0.075916621	0.065164591	-0.212655469	0.403591185	-0.113889426	0.133846414	0.198320761	0.201740167	0.063143012	0.071351572	0.241241394	0.03631756	0.997282517	0.999171204	Bacteria.Proteobacteria.Gammaproteobacteria.Enterobacteriales.Enterobacteriaceae	CAPN11
171149	ENSG00000137225	rs12528613	0.057973123	0.043957023	0.670804867	0.898739543	-0.540370796	0.672872514	-0.040892569	0.013728799	0.27998544	0.327519672	0.095771613	0.107464333	0.142654429	0.057666548	0.994527911	0.958178878	Bacteria.Proteobacteria.Gammaproteobacteria.Enterobacteriales.Enterobacteriaceae.Citrobacter	CAPN11
171150	ENSG00000137225	rs12528613	0.016411161	0.000988881	0.04023048	0.290852333	-0.373979589	0.570075534	0.175168904	-0.102797026	0.15180275	0.165230849	0.083681467	0.09653033	0.024490018	0.001192165	0.999670759	0.996530704	Bacteria.Firmicutes.Clostridia.Clostridiales.Ruminococcaceae.Flavonifractor	CAPN11
171151	ENSG00000137225	rs12528613	0.016863231	0.020933286	0.930638578	0.140633949	-0.442093942	0.456779864	0.011152868	-0.185416506	0.180233247	0.192997795	0.127637269	0.124304679	0.049691815	0.01835293	0.999739884	0.859864217	Bacteria.Actinobacteria.Coriobacteriia.Coriobacteriales.Coriobacteriaceae	CAPN11
171152	ENSG00000137225	rs12528613	0.012457759	0.0013169	0.784391336	0.635723451	-0.478155172	0.69832429	-0.021210509	0.041196172	0.186023167	0.207968894	0.077203572	0.086560191	0.043229221	0.00314071	0.612575822	0.963223163	Bacteria.Firmicutes.Clostridia.Clostridiales.Christensenellaceae.Christensenellaceae_R_7_group	CAPN11
171153	ENSG00000137225	rs12528613	0.001013264	7.35E-05	0.043644521	0.085161479	-0.524238775	0.705811386	0.121152047	-0.117185886	0.152289655	0.166670045	0.058880447	0.067034588	0.004859907	0.000223165	0.447480747	0.727111489	Bacteria.Firmicutes.Clostridia.Clostridiales.Lachnospiraceae.Roseburia	CAPN11
171154	ENSG00000137225	rs12528613	0.003113372	0.00077267	0.164872158	0.215704718	-0.67565097	0.858092605	-0.12375657	0.113349064	0.220010793	0.243182509	0.088101937	0.090663934	0.020241643	0.003040294	0.572702397	0.959078693	Bacteria.Firmicutes.Clostridia.Clostridiales.Ruminococcaceae.Ruminococcus_1	CAPN11
171155	ENSG00000137225	rs12528613	0.021483998	0.004778681	0.667887821	0.321677222	-0.406194885	0.549294376	0.030085953	-0.074842592	0.172388031	0.187984092	0.069803533	0.074945276	0.036423624	0.003304989	0.629965164	0.906139728	Bacteria.Firmicutes.Clostridia.Clostridiales.Peptostreptococcaceae.Intestinibacter	CAPN11
171156	ENSG00000137225	rs12528613	0.012576569	0.018023283	0.485303789	0.843559097	-0.561390248	0.649673402	-0.066586409	0.021109202	0.218714249	0.267729802	0.094878271	0.106540375	0.086778884	0.038674563	0.997947728	0.998788642	Bacteria.Actinobacteria.Actinobacteria.Micrococcales	CAPN11
171157	ENSG00000137225	rs12528613	0.005540476	0.000277608	0.863761319	0.533630356	-0.451048786	0.672122333	0.009947497	-0.040959777	0.157186482	0.174839213	0.057743978	0.06545073	0.011389927	0.000393577	0.870472556	0.842273106	Bacteria.Firmicutes.Negativicutes.Selenomonadales.Veillonellaceae.Dialister	CAPN11
171158	ENSG00000137225	rs12528613	0.01897975	0.010161737	0.744539837	0.797912847	-0.480769201	0.604604219	0.030593228	0.028792056	0.199817983	0.228360544	0.093489377	0.111987289	0.062170436	0.011987506	0.988415778	0.993308085	Bacteria.Firmicutes.Bacilli.Lactobacillales.Streptococcaceae	CAPN11
171159	ENSG00000137225	rs12528613	0.219788847	0.496659953	0.021531126	0.04594372	0.564322923	-0.345670485	-0.26231728	0.261671793	0.455454362	0.505664783	0.111368617	0.128592176	0.686515254	0.56687322	0.999330493	0.963429703	Bacteria.Proteobacteria	CAPN11
171160	ENSG00000137225	rs12528613	0.002293406	0.000129275	0.179584344	0.1050693	-0.604411511	0.856388981	-0.104056074	0.140987421	0.190387176	0.210354905	0.07670051	0.085774997	0.019731222	0.000684774	0.996596763	0.999791394	Bacteria.Firmicutes.Clostridia.Clostridiales.Ruminococcaceae.Ruminococcaceae_UCG_005	CAPN11
171161	ENSG00000137225	rs12528613	0.318847358	0.076711089	0.471517448	0.697546592	-0.279433386	0.539545123	0.071139777	-0.040906876	0.278172769	0.299966068	0.098226853	0.104792642	0.396032721	0.094927626	0.997594253	0.968948848	Bacteria.Firmicutes.Erysipelotrichia.Erysipelotrichales.Erysipelotrichaceae.Faecalitalea	CAPN11
171162	ENSG00000137225	rs12528613	0.017956996	0.002213018	0.59873465	0.646439545	-0.409975005	0.600449034	0.048492472	-0.049572098	0.168848642	0.188428683	0.091700174	0.107565045	0.037930063	0.003212126	0.961796534	0.869034883	Bacteria.Firmicutes.Bacilli.Lactobacillales.Carnobacteriaceae.Granulicatella	CAPN11
171163	ENSG00000137225	rs12528613	0.012882205	0.00726435	0.609815765	0.935692233	-0.52477455	0.6148273	-0.042939412	-0.007130025	0.205184545	0.221817904	0.083731954	0.088026899	0.053121519	0.014404001	0.805743563	0.996502544	Bacteria.Firmicutes.Clostridia.Clostridiales.Family_XI	CAPN11
171164	ENSG00000137225	rs12528613	0.017977836	0.000547646	0.033516849	0.615395757	-0.367670103	0.619215033	-0.136204962	0.034932045	0.151454011	0.17028239	0.062712123	0.069197662	0.023939914	0.000824314	0.893190239	0.987424055	Bacteria.Proteobacteria.Gammaproteobacteria.Pasteurellales.Pasteurellaceae	CAPN11
171165	ENSG00000137225	rs12528613	0.015974157	0.000540191	0.031232873	0.563631604	-0.372809644	0.615856906	-0.138465978	0.040163955	0.150680235	0.169160924	0.062887078	0.0691969	0.023414084	0.000808869	0.914489909	0.99022321	Bacteria.Proteobacteria.Gammaproteobacteria.Pasteurellales.Pasteurellaceae.Haemophilus	CAPN11
171166	ENSG00000137225	rs12528613	0.106937824	0.035339793	0.724583966	0.612970293	-0.5643623	0.806339664	-0.046779357	0.073370176	0.345230572	0.37516574	0.132194802	0.144346886	0.26870852	0.063497119	0.992565229	0.899032087	Bacteria.Firmicutes.Clostridia.Clostridiales.Ruminococcaceae.Ruminococcaceae_UCG_013	CAPN11
171167	ENSG00000137225	rs12528613	0.001354074	8.79E-05	0.198927012	0.659064542	-0.555417072	0.7169553	-0.095335902	0.035486693	0.165856595	0.171378681	0.073457016	0.080062181	0.004444344	0.000179706	0.99935717	0.960853802	Bacteria.Firmicutes.Erysipelotrichia.Erysipelotrichales.Erysipelotrichaceae.Erysipelotrichaceae_UCG_003	CAPN11
171168	ENSG00000137225	rs12528613	0.006725947	0.000279888	0.535765592	0.143757056	-0.547034509	0.877731677	-0.044895952	0.125081387	0.195385739	0.228470927	0.072117518	0.08452582	0.02376461	0.000894517	0.959597159	0.99789802	Bacteria.Verrucomicrobia	CAPN11
171169	ENSG00000137225	rs12528613	0.012272187	0.001244008	0.781422416	0.624096035	-0.478385396	0.699896875	-0.021488531	0.042489822	0.185698367	0.207296867	0.077125401	0.086291352	0.042685028	0.002930703	0.609774685	0.967123414	Bacteria.Firmicutes.Clostridia.Clostridiales.Christensenellaceae	CAPN11
171170	ENSG00000137225	rs12528613	0.006623158	0.002787929	0.876017895	0.871449908	-0.449433445	0.610114073	-0.01256676	-0.014952958	0.160206075	0.196262179	0.080229497	0.092042512	0.013536916	0.002158108	0.990263512	0.942421813	Bacteria.Proteobacteria.Gammaproteobacteria.Pseudomonadales	CAPN11
171171	ENSG00000137225	rs12528613	0.08263425	0.023308233	0.304440949	0.088837494	-1.089845244	2.380982761	0.107487326	-0.280445117	0.618245378	1.024872937	0.103838779	0.16234706	0.999435429	0.848077673	0.999968393	0.999515331	Bacteria.Firmicutes	CAPN11
171172	ENSG00000137225	rs12528613	0.018936073	0.021418451	0.702171049	0.480430615	-0.406116424	0.529526728	0.023030754	-0.056884812	0.168726266	0.224612042	0.05996307	0.080153721	0.039358409	0.014292335	0.956821486	0.979585985	Bacteria.Firmicutes.Erysipelotrichia.Erysipelotrichales.Erysipelotrichaceae.Erysipelatoclostridium	CAPN11
171173	ENSG00000137225	rs12528613	0.00227043	0.00224661	0.13106377	0.362998463	-0.684465219	0.801775196	-0.124052691	0.085863891	0.215374475	0.252006788	0.081121882	0.093727178	0.027274102	0.006456312	0.999985325	0.999758873	Bacteria.Firmicutes.Clostridia.Clostridiales.Ruminococcaceae.Ruminococcaceae_UCG_014	CAPN11
171174	ENSG00000137225	rs12528613	0.003317527	0.000289909	0.382157089	0.833796523	-0.459203252	0.62923265	0.065130416	-0.01622865	0.150598521	0.164241171	0.07402056	0.077030075	0.007258571	0.00040545	0.975933082	0.900162566	Bacteria.Bacteroidetes.Bacteroidia.Bacteroidales.Rikenellaceae.Alistipes	CAPN11
171175	ENSG00000137225	rs12528613	0.00349993	0.000498854	0.186420282	0.841834203	-0.44944519	0.60923207	0.104533858	-0.017670907	0.148295412	0.166215171	0.07828214	0.088201205	0.008196417	0.000615434	0.997604342	0.996621608	Bacteria.Proteobacteria.Deltaproteobacteria	CAPN11
171176	ENSG00000137225	rs12528613	0.012340744	0.000519623	0.720843444	0.805235175	-0.424317443	0.623601776	-0.027291465	0.017332426	0.164846585	0.170723717	0.076044923	0.070005683	0.021714662	0.000629521	0.998168119	0.977793214	Bacteria.Bacteroidetes.Bacteroidia.Bacteroidales.Porphyromonadaceae	CAPN11
171177	ENSG00000137225	rs12528613	0.003530176	0.000278484	0.166925212	0.431223455	-0.452898774	0.634355241	-0.094043409	0.052155846	0.149581604	0.165055629	0.067279556	0.065850731	0.007464487	0.000438615	0.998277807	0.999325446	Bacteria.Bacteroidetes.Bacteroidia.Bacteroidales.Porphyromonadaceae.Parabacteroides	CAPN11
171178	ENSG00000137225	rs12528613	0.158287443	0.011547211	0.055124748	0.003859993	-0.270200901	0.447961885	-0.139217915	0.210532938	0.189312554	0.172337393	0.071283334	0.070252173	0.178980067	0.013596634	0.574727522	0.675000704	Bacteria.Proteobacteria.Betaproteobacteria	CAPN11
171179	ENSG00000137225	rs12528613	0.017857345	0.012622547	0.633335545	0.928827046	-0.508112664	0.627768119	0.044096925	0.010138492	0.209076802	0.244707855	0.09200321	0.113067432	0.066545331	0.016650228	0.986557936	0.986418042	Bacteria.Firmicutes.Bacilli.Lactobacillales	CAPN11
171180	ENSG00000137225	rs12528613	0.003845451	0.000527705	0.169701914	0.832914936	-0.443630657	0.604642871	0.105407909	-0.018328424	0.147969145	0.165750427	0.075910799	0.08653076	0.0086951	0.00060533	0.998525812	0.997174658	Bacteria.Proteobacteria.Deltaproteobacteria.Desulfovibrionales.Desulfovibrionaceae	CAPN11
171181	ENSG00000137225	rs12528613	0.004842498	0.000173263	0.250598076	0.055192527	-0.636592945	1.05651714	-0.126925754	0.241706247	0.218210062	0.265124345	0.109490206	0.123795598	0.050767874	0.001713927	0.99792254	0.986607256	Bacteria.Firmicutes.Clostridia.Clostridiales.Family_XIII.Family_XIII_AD3011_group	CAPN11
171182	ENSG00000137225	rs12528613	0.076343241	0.028736842	0.711626476	0.154960379	-0.419856092	0.470015733	0.039642854	-0.14693306	0.233125052	0.210129647	0.106769601	0.102110667	0.170578148	0.036714065	0.857561704	0.942166966	Bacteria.Firmicutes.Clostridia.Clostridiales.Lachnospiraceae.Lachnospiraceae_ND3007_group	CAPN11
171183	ENSG00000137225	rs12528613	0.004617679	0.002731768	0.709698477	0.774432131	-0.480833426	0.59115311	-0.029661379	-0.027082809	0.163877077	0.189740743	0.07933054	0.094110024	0.016074018	0.004101173	0.985546372	0.998719086	Bacteria.Firmicutes.Bacilli.Bacillales.Family_XI.Gemella	CAPN11
171184	ENSG00000137225	rs12528613	0.020312766	0.053326074	0.486129311	0.89201165	-0.567363963	0.589705035	-0.060698089	-0.014435869	0.238501569	0.299633118	0.086652506	0.105918642	0.104216014	0.073241883	0.961249848	0.997513341	Bacteria.Firmicutes.Clostridia.Clostridiales.Lachnospiraceae.Eubacterium_xylanophilum_group	CAPN11
171185	ENSG00000137225	rs12528613	0.001654576	0.000340509	0.130977334	0.491789028	-0.516594654	0.669362958	-0.116908055	0.051804261	0.157345718	0.176967536	0.07643233	0.07492882	0.005171219	0.0004009	0.309860725	0.965789712	Bacteria.Firmicutes.Clostridia.Clostridiales.Lachnospiraceae.Lachnospira	CAPN11
171186	ENSG00000137225	rs12528613	0.005516511	0.000154243	0.599332905	0.387280107	-0.459048351	0.744086472	0.035967783	0.059188362	0.159888044	0.185127715	0.068127454	0.068000627	0.012510119	0.000287839	0.91022343	0.856983689	Bacteria.Proteobacteria.Betaproteobacteria.Burkholderiales.Alcaligenaceae.Parasutterella	CAPN11
171187	ENSG00000137225	rs12528613	0.24599009	0.035923414	0.080458145	0.073075303	-0.226564271	0.42310589	-0.110425162	0.129098226	0.193527461	0.197504177	0.062185763	0.070860116	0.191551133	0.021410488	0.999492402	0.999741582	Bacteria.Proteobacteria.Gammaproteobacteria.Enterobacteriales.Enterobacteriaceae.Escherichia_Shigella	CAPN11
171188	ENSG00000137225	rs12528613	0.003312463	0.000288149	0.405296456	0.862502704	-0.459600239	0.629840846	0.061694467	-0.013349635	0.150702741	0.164321066	0.073651787	0.076776417	0.007218352	0.000396357	0.97729231	0.921453671	Bacteria.Bacteroidetes.Bacteroidia.Bacteroidales.Rikenellaceae	CAPN11
171189	ENSG00000137225	rs12528613	0.06421801	0.002361685	0.398974373	0.03669153	-0.866467763	1.944129474	0.083971358	-0.24971746	0.460226633	0.614300846	0.098901355	0.117064245	0.687344731	0.123175099	0.999135888	0.890283458	Bacteria.Firmicutes.Clostridia.Clostridiales.Ruminococcaceae	CAPN11
171190	ENSG00000137225	rs12528613	0.011740888	0.001441014	0.702412136	0.684422442	-0.493102766	0.689764533	-0.025017653	0.02905474	0.190166208	0.207230281	0.065191657	0.071166731	0.024210744	0.001969827	0.955858825	0.969939639	Bacteria.Firmicutes.Clostridia.Clostridiales.Lachnospiraceae.Tyzzerella	CAPN11
171191	ENSG00000137225	rs12528613	0.001790645	0.001138417	0.108891424	0.160369503	-0.705136934	0.928794017	0.148755666	-0.152789179	0.216491903	0.272776759	0.091512748	0.107593601	0.020850844	0.00407072	0.628496458	0.854912415	Bacteria.Firmicutes.Negativicutes.Selenomonadales.Veillonellaceae	CAPN11
171192	ENSG00000137225	rs12528613	0.000800057	0.001636507	0.022916118	0.070543813	-1.068800362	1.228769774	0.272960853	-0.251238066	0.303844974	0.373850366	0.117145047	0.136646708	0.035379586	0.018737816	0.736640667	0.737604549	Bacteria.Firmicutes.Negativicutes.Selenomonadales	CAPN11
171193	ENSG00000137225	rs12528613	0.009699446	0.0005819	0.192765941	0.496794105	-0.40801298	0.600708939	0.094168159	-0.049090426	0.153098965	0.166054996	0.071551388	0.071834495	0.017894148	0.000739826	0.995339941	0.95533137	Bacteria.Proteobacteria.Deltaproteobacteria.Desulfovibrionales.Desulfovibrionaceae.Bilophila	CAPN11
171194	ENSG00000137225	rs12528613	0.000534861	0.000403674	0.055831043	0.038568465	-0.701119546	1.152090191	0.126181361	-0.202939345	0.19241787	0.308831836	0.06480079	0.096106181	0.013674531	0.002920982	0.9994853	0.999502343	Bacteria.Firmicutes.Clostridia.Clostridiales.Lachnospiraceae.Ruminococcus_gnavus_group	CAPN11
171195	ENSG00000137225	rs12528613	0.005369934	0.000281948	0.626088849	0.750256592	-0.439829924	0.63964468	0.03132675	-0.018916288	0.152683614	0.166593475	0.063988751	0.05917758	0.010801455	0.000481651	0.968802863	0.997181136	Bacteria.Bacteroidetes.Bacteroidia.Bacteroidales.Prevotellaceae	CAPN11
171196	ENSG00000137225	rs12528613	0.000899619	3.61E-05	0.037236539	0.014180562	-0.510674965	0.836511543	0.159208045	-0.220900351	0.146730368	0.18855415	0.074857624	0.087639252	0.003522791	9.55E-05	0.997117901	0.866190053	Bacteria.Firmicutes.Clostridia.Clostridiales.Lachnospiraceae.Eubacterium_hallii_group	CAPN11
171197	ENSG00000137225	rs12528613	0.011880436	0.000538386	0.645496086	0.568239868	-0.432685205	0.674254488	-0.047061628	-0.066837067	0.167155885	0.185148515	0.101825483	0.116528706	0.019901232	0.000735753	0.790923923	0.9138367	Bacteria.Actinobacteria.Actinobacteria	CAPN11
171198	ENSG00000137225	rs12528613	0.055773056	0.001939725	0.436840048	0.632960657	-0.373193696	0.681718232	-0.088546257	-0.060483864	0.191608019	0.211019521	0.113177439	0.126053313	0.075449901	0.002737482	0.779800037	0.958212988	Bacteria.Actinobacteria	CAPN11
171199	ENSG00000137225	rs12528613	0.046148805	0.001322316	0.105740503	0.004672384	-0.358723878	0.547504254	-0.113865722	0.191197438	0.176457444	0.163117753	0.069410862	0.065255965	0.0718711	0.002584132	0.519916304	0.820098134	Bacteria.Proteobacteria.Betaproteobacteria.Burkholderiales	CAPN11
171200	ENSG00000137225	rs12528613	0.000725764	0.031900434	0.252125664	0.313436034	-0.554158497	0.433625884	0.073067167	0.086888976	0.156173812	0.197742317	0.063235593	0.085527713	0.006010996	0.025209896	0.623637241	0.934155602	Bacteria.Firmicutes.Clostridia.Clostridiales.Lachnospiraceae.Lachnoclostridium	CAPN11
171201	ENSG00000137225	rs12528613	0.009360642	0.007774352	0.484730855	0.772133303	-0.530275602	0.684585639	-0.044429632	0.022918235	0.197989741	0.249216901	0.063223979	0.07881211	0.036767178	0.011427122	0.99714486	0.996602117	Bacteria.Firmicutes.Clostridia.Clostridiales.Clostridiaceae_1.Clostridium_sensu_stricto_1	CAPN11
171202	ENSG00000137225	rs12528613	0.005182096	0.000359396	0.813992053	0.946272731	-0.447057109	0.631973886	0.020518678	0.008162677	0.154513195	0.167811549	0.086856538	0.12066224	0.010313784	0.000440555	0.999276643	0.988728768	Bacteria.Firmicutes.Clostridia.Clostridiales.Ruminococcaceae.Ruminiclostridium_5	CAPN11
171203	ENSG00000137225	rs12528613	0.170448264	0.111678511	0.249612677	0.094695813	-0.281547942	0.366878889	0.071571612	-0.11383159	0.203120014	0.227508887	0.061610324	0.06712286	0.204338016	0.075697273	0.86527713	0.998607976	Bacteria.Firmicutes.Clostridia.Clostridiales.Lachnospiraceae.Tyzzerella_4	CAPN11
171204	ENSG00000137225	rs12528613	0.018333707	0.002214418	0.475731322	0.373825833	-0.396696254	0.573138523	0.055262616	-0.071764849	0.163936164	0.179870247	0.077037709	0.080139692	0.031118684	0.00191572	0.617514037	0.831446303	Bacteria.Firmicutes.Clostridia.Clostridiales.Peptostreptococcaceae	CAPN11
171205	ENSG00000137225	rs12528613	0.002153521	6.20E-06	0.511641335	0.015990125	-0.474898674	0.809492241	-0.04549403	0.178327572	0.148603919	0.164524315	0.068939441	0.072086903	0.008605831	2.61E-05	0.899948514	0.81517302	Bacteria.Firmicutes.Negativicutes.Selenomonadales.Acidaminococcaceae	CAPN11
171206	ENSG00000137225	rs12528613	0.00504203	0.000538079	0.738777448	0.402034415	-0.49361915	0.751645588	0.027695503	-0.077550443	0.170034726	0.206389868	0.082697355	0.091937315	0.012556868	0.000840126	0.999694213	0.887480825	Bacteria.Firmicutes.Clostridia.Clostridiales.Lachnospiraceaencultured	CAPN11
171207	ENSG00000137225	rs12528613	0.564358246	0.65121925	0.021183043	0.091547105	0.174497694	0.141853459	-0.196865273	0.155920398	0.301197696	0.31233541	0.083347586	0.091041367	0.549310387	0.317139889	0.996566686	0.997858307	Bacteria.Proteobacteria.Gammaproteobacteria	CAPN11
171208	ENSG00000137225	rs12528613	0.010638052	0.00383306	0.095046991	0.038312766	-1.196288511	1.988911126	0.139715952	-0.243133315	0.454801022	0.66313594	0.082475584	0.114983978	0.592243536	0.154017618	0.997187614	0.921529413	Bacteria.Bacteroidetes.Bacteroidia.Bacteroidales	CAPN11
171209	ENSG00000137225	rs12528613	0.003735612	0.001912725	0.387188544	0.92025879	-0.451395816	0.564263358	-0.085421399	-0.011363276	0.150055581	0.174411075	0.098120336	0.113070352	0.009833696	0.001887406	0.88760533	0.997132292	Bacteria.Firmicutes.Bacilli.Bacillales	CAPN11
171210	ENSG00000137225	rs12528613	0.01254382	0.025833528	0.374542979	0.572094875	-0.602974532	0.552547381	-0.087027687	-0.055129896	0.234823939	0.242238519	0.097330569	0.097085748	0.080528186	0.042804567	0.99991226	0.988194298	Bacteria.Actinobacteria.Coriobacteriia.Coriobacteriales.Coriobacteriaceae.Collinsella	CAPN11
171211	ENSG00000137225	rs12528613	0.020709993	0.011187761	0.842520967	0.725543884	-0.46263447	0.588130156	0.018440673	0.039217465	0.195115392	0.225223131	0.092450239	0.111229903	0.061085977	0.012572205	0.978613798	0.989769364	Bacteria.Firmicutes.Bacilli.Lactobacillales.Streptococcaceae.Streptococcus	CAPN11
171212	ENSG00000137225	rs12528613	0.000668233	4.12E-05	0.076299831	0.057793151	-0.612338	0.83257608	0.166079283	-0.207317681	0.171317128	0.189241667	0.092201556	0.107339396	0.003623011	9.63E-05	0.977260763	0.822289348	Bacteria.Firmicutes.Negativicutes.Selenomonadales.Veillonellaceae.Veillonella	CAPN11
171213	ENSG00000137225	rs12528613	0.001937115	2.62E-06	0.398544143	0.004712114	-0.507139973	0.879971733	-0.054575594	0.197992692	0.156958709	0.170880257	0.064220126	0.067644115	0.008035715	1.67E-05	0.692705346	0.805840854	Bacteria.Firmicutes.Negativicutes.Selenomonadales.Acidaminococcaceae.Phascolarctobacterium	CAPN11
171214	ENSG00000137225	rs12528613	0.017625227	0.000556832	0.75630095	0.673128528	-0.415106965	0.710241659	0.020105075	0.027955854	0.170443703	0.195592467	0.064510888	0.065968519	0.050790206	0.002181644	0.761684637	0.913113528	Bacteria.Firmicutes.Clostridia.Clostridiales.Lachnospiraceae.Lachnospiraceae_UCG_010	CAPN11
171215	ENSG00000137225	rs12528613	0.004519588	0.000266569	0.838103386	0.937308423	-0.446697198	0.640017737	0.014069538	0.005758248	0.151851791	0.165960266	0.06858487	0.072927766	0.00969228	0.000392605	0.90427485	0.951663168	Bacteria.Fusobacteria.Fusobacteriia.Fusobacteriales	CAPN11
171216	ENSG00000137225	rs12528613	0.001454111	7.58E-05	0.225839608	0.11354409	-0.516886643	0.760344662	0.099280505	-0.1554712	0.15542951	0.179925751	0.081194524	0.096922145	0.004362196	0.000153174	0.657344834	0.890509239	Bacteria.Firmicutes.Clostridia.Clostridiales.Lachnospiraceae.Dorea	CAPN11
171217	ENSG00000137225	rs12528613	0.0008655	0.003438122	0.078818459	0.328870929	-0.62859293	0.746112007	-0.123251157	0.082480227	0.179975524	0.245682884	0.06902258	0.083840015	0.010525663	0.007983169	0.999858829	0.929555963	Bacteria.Proteobacteria.Betaproteobacteria.Neisseriales.Neisseriaceae.Eikenella	CAPN11
171218	ENSG00000137225	rs12528613	0.009881332	0.000426804	0.594046202	0.237392501	-0.508023328	0.819993385	-0.057012019	0.143215321	0.191124395	0.220820723	0.106440291	0.120094646	0.052402863	0.001897012	0.998820086	0.961415255	Bacteria.Firmicutes.Clostridia.Clostridiales.Family_XIII	CAPN11
171219	ENSG00000137225	rs12528613	0.002827943	0.007096011	0.028460887	0.039647289	-1.456744358	2.291950244	0.205517419	-0.320410571	0.469339067	0.824350653	0.091715357	0.152602694	0.517829714	0.394025591	0.999826541	0.999832315	Bacteria.Firmicutes.Clostridia.Clostridiales.Lachnospiraceae	CAPN11
171220	ENSG00000137225	rs12528613	0.005768069	0.000462841	0.741298887	0.172344165	-0.447415672	0.609297154	0.02747319	-0.111475688	0.156706466	0.165190384	0.082863942	0.080785058	0.013974672	0.000613711	0.901177157	0.946267936	Bacteria.Actinobacteria.Actinobacteria.Bifidobacteriales.Bifidobacteriaceae.Bifidobacterium	CAPN11
171221	ENSG00000137225	rs12528613	0.000142055	6.08E-05	0.014188537	0.250344777	-0.750634177	0.799262016	-0.206933593	0.097440424	0.185638607	0.186355778	0.082105219	0.08400983	0.001727611	0.000234819	0.657058109	0.981481548	Bacteria.Firmicutes.Clostridia.Clostridiales.Lachnospiraceae.Eubacterium_eligens_group	CAPN11
171222	ENSG00000137225	rs12528613	0.011267941	0.007444978	0.581695705	0.969621682	-0.505998634	0.629690017	-0.034465203	-0.002802608	0.193971967	0.227917502	0.062247206	0.073309628	0.037347911	0.009391176	0.982784515	0.99999132	Bacteria.Firmicutes.Clostridia.Clostridiales.Clostridiaceae_1	CAPN11
171223	ENSG00000137225	rs12528613	0.002487253	0.003328215	0.139215574	0.321882564	-0.681548342	0.837050434	-0.124703698	0.101275362	0.216548228	0.274615476	0.083298531	0.101457684	0.029786533	0.011786794	0.981084248	0.998600531	Bacteria.Firmicutes.Clostridia.Clostridiales.Ruminococcaceae.Ruminiclostridium_6	CAPN11
171224	ENSG00000137225	rs12528613	0.006301376	0.001068932	0.256481504	0.214984944	-0.647113734	0.888599165	0.130197513	-0.159354666	0.229201391	0.259428028	0.113727442	0.127260027	0.035867681	0.004768642	0.809222261	0.769192295	Bacteria.Firmicutes.Erysipelotrichia.Erysipelotrichales.Erysipelotrichaceae	CAPN11
171225	ENSG00000137225	rs12528613	0.004303609	0.000277651	0.541902972	0.509522013	-0.448740543	0.653136758	0.03856011	-0.044868582	0.151660368	0.169902545	0.062886391	0.06765056	0.009848123	0.000333316	0.770595874	0.904024665	Bacteria.Firmicutes.Clostridia.Clostridiales.Lachnospiraceae.Lachnospiraceae_NK4A136_group	CAPN11
171226	ENSG00000137225	rs12528613	0.010851399	0.017918892	0.464127895	0.754859368	-0.55307255	0.67506731	-0.060508783	0.029141614	0.210865826	0.277930794	0.08216672	0.092937954	0.062524327	0.038414525	0.999878354	0.998275086	Bacteria.Bacteroidetes.Bacteroidia.Bacteroidales.Porphyromonadaceae.Barnesiella	CAPN11
171227	ENSG00000137225	rs12528613	0.028345556	0.012846412	0.50304032	0.447011082	-0.387108095	0.542451136	0.054187392	-0.068754007	0.172622537	0.212007539	0.0804608	0.08986873	0.053363201	0.011732589	0.919456922	0.907101516	Bacteria.Proteobacteria.Gammaproteobacteria.Pseudomonadales.Pseudomonadaceae.Pseudomonas	CAPN11
171228	ENSG00000137225	rs12528613	0.039483281	0.001080321	0.599608909	0.080436558	-0.640325418	1.293537404	0.037990445	-0.138848841	0.304707717	0.378026252	0.072013172	0.078186804	0.180317877	0.010116635	0.966841971	0.768385351	Bacteria.Firmicutes.Clostridia.Clostridiales.Ruminococcaceae.Faecalibacterium	CAPN11
171229	ENSG00000137225	rs12528613	0.002222781	0.000101124	0.43795582	0.153235582	-0.507950508	0.770587823	-0.063437678	0.136591165	0.159475262	0.186009756	0.081282893	0.094520645	0.007598665	0.000201234	0.998043854	0.956749585	Bacteria.Firmicutes.Clostridia.Clostridiales.Ruminococcaceaencultured	CAPN11
171230	ENSG00000137225	rs12528613	0.004832777	6.43E-05	0.155294298	0.018174217	-0.780593053	1.233328709	-0.155848424	0.258679814	0.267505025	0.288613239	0.108395371	0.106747286	0.079709607	0.002121856	0.713077196	0.774211036	Bacteria.Firmicutes.Clostridia.Clostridiales.Ruminococcaceae.Anaerotruncus	CAPN11
171231	ENSG00000137225	rs12528613	0.002911792	0.000107145	0.36490721	0.056883535	-0.58781133	0.998779135	0.07825011	-0.199011213	0.189992456	0.242073733	0.085758861	0.102652527	0.018901156	0.000653701	0.896634617	0.795182097	Bacteria.Firmicutes.Clostridia.Clostridiales.Lachnospiraceae.Blautia	CAPN11
171232	ENSG00000137225	rs12528613	0.006414371	0.001082528	0.259401138	0.215958176	-0.64600284	0.888474981	0.129392846	-0.159066709	0.229328869	0.259699685	0.113726889	0.127302969	0.036607828	0.004915399	0.826652175	0.768606268	Bacteria.Firmicutes.Erysipelotrichia.Erysipelotrichales	CAPN11
171233	ENSG00000137225	rs12528613	0.082891458	0.001664899	0.256876465	0.564494099	-0.323540186	0.605460572	0.071581077	-0.032899002	0.183694539	0.184527822	0.062578484	0.056806308	0.154388109	0.005156278	0.789642765	0.947181001	Bacteria.Bacteroidetes.Bacteroidia.Bacteroidales.Prevotellaceae.Prevotella_9	CAPN11
171234	ENSG00000137225	rs12528613	0.017703487	0.002481689	0.591931107	0.586922336	-0.410749835	0.591652488	0.049398781	-0.059918426	0.168776184	0.187940501	0.091699244	0.109736956	0.039325663	0.003347592	0.991744893	0.885182219	Bacteria.Firmicutes.Bacilli.Lactobacillales.Carnobacteriaceae	CAPN11
171235	ENSG00000137225	rs12528613	0.005015428	0.000164462	0.458719469	0.032811999	-0.470212535	0.642214318	-0.047007356	0.13296004	0.161867425	0.160537719	0.063063618	0.060964469	0.014464807	0.000431996	0.73947429	0.837979259	Bacteria.Proteobacteria.Betaproteobacteria.Burkholderiales.Alcaligenaceae	CAPN11
171236	ENSG00000137266	rs9405199	0.827586163	0.796938752	0.691314372	0.326582256	-0.055728277	-0.060866373	0.041446225	0.106090962	0.254841888	0.235579542	0.103915499	0.107327198	0.48231076	0.298844835	0.60972006	0.927273021	Bacteria.Firmicutes.Clostridia.Clostridiales.Lachnospiraceae.Anaerostipes	SLC22A23
171237	ENSG00000137266	rs9405199	0.732554226	0.775973187	0.236894786	0.462704274	-0.073642112	0.06151657	-0.115339196	0.073901993	0.214573808	0.21527606	0.096615138	0.100033435	0.351398298	0.258693671	0.84046819	0.989115288	Bacteria.Firmicutes.Clostridia.Clostridiales.Ruminococcaceae.Ruminococcaceae_UCG_003	SLC22A23
171238	ENSG00000137266	rs9405199	0.646183453	0.878412955	0.729415287	0.830814494	0.090791784	-0.031055089	0.031993614	-0.020720671	0.196853152	0.20220158	0.092095191	0.096591634	0.248002602	0.214342475	0.99935717	0.961062114	Bacteria.Firmicutes.Erysipelotrichia.Erysipelotrichales.Erysipelotrichaceae.Erysipelotrichaceae_UCG_003	SLC22A23
171239	ENSG00000137266	rs9405199	0.643092504	0.735291292	0.32674246	0.553796703	-0.121882902	0.089815957	0.129194811	-0.077735004	0.2618031	0.264515878	0.130743879	0.130609873	0.478994901	0.312687473	0.95319546	0.933837527	Bacteria.Firmicutes.Bacilli	SLC22A23
171240	ENSG00000137266	rs9405199	0.659342451	0.986720114	0.800490673	0.89236898	0.125781419	0.004673074	-0.021927661	-0.012093077	0.284025264	0.279677531	0.086414883	0.089025573	0.549614382	0.405256794	0.9994853	0.999502343	Bacteria.Firmicutes.Clostridia.Clostridiales.Lachnospiraceae.Ruminococcus_gnavus_group	SLC22A23
171241	ENSG00000137266	rs9405199	0.78273651	0.784486245	0.710716107	0.76697577	-0.216501264	0.183399716	0.050041362	-0.034016167	0.781878797	0.667853403	0.134331272	0.114310833	0.963292842	0.694174514	0.997675757	0.944715108	Bacteria.Bacteroidetes	SLC22A23
171242	ENSG00000137266	rs9405199	0.892108197	0.304781147	0.78146359	0.126115954	-0.034001504	-0.258257583	-0.030434289	-0.183259414	0.249699974	0.249668302	0.10925413	0.118269654	0.551073688	0.218259189	0.896254109	0.787452809	Bacteria.Firmicutes.Clostridia.Clostridiales.Ruminococcaceae.Ruminiclostridium_9	SLC22A23
171243	ENSG00000137266	rs9405199	0.426391379	0.65953523	0.391320687	0.57264394	0.18932683	-0.124667156	0.123408583	-0.099468827	0.236538469	0.281679551	0.143002583	0.175419415	0.295548703	0.205492868	0.999005033	0.925431572	Bacteria.Actinobacteria.Coriobacteriia.Coriobacteriales	SLC22A23
171244	ENSG00000137266	rs9405199	0.591320393	0.923969741	0.671486361	0.907442796	0.128992496	-0.026389133	0.036521133	-0.011209667	0.239054457	0.275444598	0.08572235	0.096039965	0.422642848	0.351807393	0.865681988	0.995071635	Bacteria.Firmicutes.Erysipelotrichia.Erysipelotrichales.Erysipelotrichaceae.Clostridium_innocuum_group	SLC22A23
171245	ENSG00000137266	rs9405199	0.985730781	0.755679346	0.471774322	0.477067993	0.00365426	0.072774244	-0.110995125	0.127756131	0.20353792	0.232895722	0.153346663	0.17863864	0.456144114	0.213304234	0.999672451	0.998587032	Bacteria.Firmicutes.Clostridia.Clostridiales.Ruminococcaceae.Butyricicoccus	SLC22A23
171246	ENSG00000137266	rs9405199	0.718478043	0.674303657	0.977131757	0.414286863	0.06830331	-0.085275417	-0.002166508	0.064125913	0.188649385	0.20199938	0.075289843	0.078046479	0.342132972	0.220167837	0.827754433	0.829471463	Bacteria.Firmicutes.Clostridia.Clostridiales.Lachnospiraceae.Roseburia	SLC22A23
171247	ENSG00000137266	rs9405199	0.677058878	0.931612706	0.617715272	0.917855451	0.077144306	-0.016561314	0.038674022	-0.008194365	0.184394466	0.192240086	0.077117051	0.079144192	0.23274925	0.238486837	0.998277807	0.999325446	Bacteria.Bacteroidetes.Bacteroidia.Bacteroidales.Porphyromonadaceae.Parabacteroides	SLC22A23
171248	ENSG00000137266	rs9405199	0.524538561	0.880532891	0.633034646	0.621081941	0.207693462	0.046602295	0.057414897	0.060655317	0.324612418	0.30885754	0.119683426	0.122118555	0.40496097	0.332325839	0.808803146	0.996502544	Bacteria.Firmicutes.Clostridia.Clostridiales.Family_XI	SLC22A23
171249	ENSG00000137266	rs9405199	0.917962415	0.77490893	0.164848356	0.205181703	-0.01984662	0.056293119	-0.11478538	0.111296829	0.1919368	0.196039048	0.0817107	0.086967568	0.323741558	0.195901031	0.890867366	0.871275666	Bacteria.Firmicutes.Clostridia.Clostridiales.Ruminococcaceae.Ruminococcaceae_UCG_002	SLC22A23
171250	ENSG00000137266	rs9405199	0.439812942	0.998028089	0.146900683	0.912602436	-0.180846566	-0.000584414	-0.137793492	-0.011335811	0.232665697	0.235560519	0.093858594	0.102880138	0.313253602	0.366118445	0.604187293	0.944114248	Bacteria.Bacteroidetes.Bacteroidia.Bacteroidales.Porphyromonadaceae.Odoribacter	SLC22A23
171251	ENSG00000137266	rs9405199	0.832898673	0.921177484	0.99560178	0.360393548	0.040313415	-0.019084609	0.000670084	0.106139912	0.190305821	0.192122414	0.121093304	0.115229087	0.286423321	0.218541963	0.845137199	0.9138367	Bacteria.Actinobacteria.Actinobacteria	SLC22A23
171252	ENSG00000137266	rs9405199	0.833966499	0.667232452	0.365746623	0.390010641	-0.046803901	0.099710556	-0.07262394	0.075777418	0.222387868	0.230856795	0.079733167	0.087565035	0.395408216	0.246712894	0.973414458	0.998439902	Bacteria.Verrucomicrobia.Verrucomicrobiae.Verrucomicrobiales.Verrucomicrobiaceae.Akkermansia	SLC22A23
171253	ENSG00000137266	rs9405199	0.293785259	0.403975238	0.304625803	0.323421845	0.330980268	-0.288665401	0.141399371	-0.140369082	0.312714061	0.343640242	0.136652367	0.141073235	0.384448519	0.267592439	0.998891856	0.999590371	Bacteria.Firmicutes.Bacilli.Bacillales.Staphylococcaceae.Staphylococcus	SLC22A23
171254	ENSG00000137266	rs9405199	0.696314556	0.745220791	0.73378008	0.757145253	0.476466276	-0.283254254	-0.067621232	0.044443584	1.215365569	0.867991326	0.197974719	0.143117897	0.997454612	0.874868214	0.997650199	0.999159905	Bacteria.Firmicutes.Clostridia.Clostridiales	SLC22A23
171255	ENSG00000137266	rs9405199	0.944286271	0.794088726	0.930287263	0.67408642	0.022537327	-0.07587538	-0.00962111	-0.045958877	0.321253855	0.289512545	0.109550979	0.108789736	0.546287109	0.387223944	0.998896274	0.991419867	Bacteria.Proteobacteria.Deltaproteobacteria.Desulfovibrionales.Desulfovibrionaceae.Desulfovibrio	SLC22A23
171256	ENSG00000137266	rs9405199	0.413528886	0.201082887	0.415076621	0.1103124	0.277156152	-0.409384932	-0.059832347	0.117451206	0.336771695	0.316968927	0.072944843	0.072550242	0.518735008	0.23101239	0.954721883	0.804361781	Bacteria.Firmicutes.Clostridia.Clostridiales.Ruminococcaceae.Faecalibacterium	SLC22A23
171257	ENSG00000137266	rs9405199	0.411553138	0.67141429	0.310061248	0.323218929	0.180175046	-0.089774083	0.086088363	-0.077930152	0.218001834	0.210668435	0.084146021	0.078287997	0.174640971	0.18309659	0.968802863	0.970717386	Bacteria.Bacteroidetes.Bacteroidia.Bacteroidales.Prevotellaceae	SLC22A23
171258	ENSG00000137266	rs9405199	0.830782452	0.776025759	0.788390061	0.440338667	0.040247603	0.059410842	-0.026223461	0.071033761	0.18758244	0.207957275	0.097300076	0.091493141	0.325082046	0.192001677	0.957457667	0.99223971	Bacteria.Actinobacteria.Actinobacteria.Bifidobacteriales.Bifidobacteriaceae	SLC22A23
171259	ENSG00000137266	rs9405199	0.831077737	0.537681425	0.686953917	0.467376265	-0.096742588	0.273594342	0.04940123	-0.088286005	0.451689786	0.441559902	0.122038731	0.120766155	0.852451799	0.430862997	0.998803525	0.997226571	Bacteria.Firmicutes.Clostridia.Clostridiales.Lachnospiraceae.Eubacterium_rectale_group	SLC22A23
171260	ENSG00000137266	rs9405199	0.37370025	0.607172968	0.316686083	0.405734862	0.205636458	-0.118239687	-0.090646422	0.072404222	0.229573191	0.228870532	0.089832276	0.086518423	0.298346151	0.224627979	0.714474417	0.978350333	Bacteria.Proteobacteria.Betaproteobacteria	SLC22A23
171261	ENSG00000137266	rs9405199	0.135113941	0.252354647	0.074051464	0.117137816	0.373259541	-0.278028444	0.20176562	-0.179701365	0.246693229	0.24073562	0.111131597	0.113161612	0.128544853	0.100697311	0.945687051	0.823043084	Bacteria.Firmicutes.Bacilli.Lactobacillales.Carnobacteriaceae.Granulicatella	SLC22A23
171262	ENSG00000137266	rs9405199	0.510188166	0.590598731	0.577297351	0.549334242	0.233491129	-0.180464952	0.06463674	-0.068636862	0.352602468	0.333794324	0.115390233	0.114033589	0.473877474	0.320710642	0.997594253	0.968019235	Bacteria.Firmicutes.Erysipelotrichia.Erysipelotrichales.Erysipelotrichaceae.Faecalitalea	SLC22A23
171263	ENSG00000137266	rs9405199	0.600661587	0.680002666	0.686785016	0.585504467	0.14235581	0.122223672	0.048767729	0.070601143	0.27062596	0.29499705	0.120405072	0.128811982	0.493043438	0.276624148	0.856675301	0.976628228	Bacteria.Firmicutes.Clostridia.Clostridiales.Lachnospiraceae.Lachnospiraceae_ND3007_group	SLC22A23
171264	ENSG00000137266	rs9405199	0.933256257	0.763113111	0.474490808	0.511141302	-0.01841132	0.069222572	-0.058047765	0.058621956	0.218990313	0.228711655	0.080692377	0.088727396	0.438489108	0.271940145	0.959597159	0.99789802	Bacteria.Verrucomicrobia	SLC22A23
171265	ENSG00000137266	rs9405199	0.717632351	0.985198831	0.161655521	0.660988837	0.065884894	-0.003607055	0.132321474	-0.041988853	0.181400025	0.193687267	0.093471306	0.095306572	0.253826511	0.241156948	0.975966367	0.997201293	Bacteria.Firmicutes.Clostridia.Clostridiales.Lachnospiraceae.Coprococcus_1	SLC22A23
171266	ENSG00000137266	rs9405199	0.664611863	0.942322395	0.564954378	0.37582132	0.08142596	-0.014090714	0.050841026	-0.080836572	0.186953095	0.194002787	0.087890714	0.090650333	0.277539828	0.228296988	0.995339941	0.95316496	Bacteria.Proteobacteria.Deltaproteobacteria.Desulfovibrionales.Desulfovibrionaceae.Bilophila	SLC22A23
171267	ENSG00000137266	rs9405199	0.378838736	0.263629449	0.152406553	0.135733055	-0.251562487	0.343733734	-0.164113899	0.18053249	0.283903618	0.304833582	0.113333543	0.119509286	0.439863027	0.196523745	0.985502235	0.892135646	Bacteria.Firmicutes.Clostridia.Clostridiales.Ruminococcaceae.Eubacterium_coprostanoligenes_group	SLC22A23
171268	ENSG00000137266	rs9405199	0.708680795	0.901942772	0.987183703	0.70966845	0.069116992	-0.023897451	0.001330024	-0.028559547	0.18417892	0.193205088	0.082479784	0.076375363	0.269941128	0.215338956	0.926081029	0.920039251	Bacteria.Fusobacteria.Fusobacteriia.Fusobacteriales.Fusobacteriaceae.Fusobacterium	SLC22A23
171269	ENSG00000137266	rs9405199	0.86937264	0.876723362	0.804499744	0.7117736	0.037803873	0.036586567	-0.023078836	0.036682329	0.228966709	0.234926065	0.092857405	0.098848902	0.499587833	0.362001058	0.876826241	0.997202793	Bacteria.Firmicutes.Clostridia.Clostridiales.Ruminococcaceae.Ruminococcus_2	SLC22A23
171270	ENSG00000137266	rs9405199	0.479739746	0.617727464	0.516562475	0.529403314	0.174258788	-0.142929894	0.047991495	-0.054002144	0.245152373	0.285015999	0.073582345	0.085404748	0.37113023	0.249053469	0.872913529	0.998607976	Bacteria.Firmicutes.Clostridia.Clostridiales.Lachnospiraceae.Tyzzerella_4	SLC22A23
171271	ENSG00000137266	rs9405199	0.362385216	0.586456113	0.309622392	0.49915371	0.220772443	-0.155797872	0.139049275	-0.116411463	0.240680744	0.284978218	0.13578781	0.1712872	0.271566052	0.193963359	0.999739884	0.895289225	Bacteria.Actinobacteria.Coriobacteriia.Coriobacteriales.Coriobacteriaceae	SLC22A23
171272	ENSG00000137266	rs9405199	0.856169724	0.915390357	0.375105878	0.978527639	0.033908586	-0.02121138	0.071149486	-0.002560341	0.186337891	0.198876491	0.079667019	0.094761995	0.289598959	0.243960182	0.915215198	0.999005681	Bacteria.Proteobacteria.Gammaproteobacteria.Pasteurellales.Pasteurellaceae.Haemophilus	SLC22A23
171273	ENSG00000137266	rs9405199	0.781991174	0.767884287	0.519376677	0.69151536	-0.081047573	0.090372378	-0.073740602	0.051634051	0.291670408	0.304919911	0.113827081	0.129547818	0.611739039	0.410629904	0.948905015	0.966332496	Bacteria.Firmicutes.Clostridia.Clostridiales.Ruminococcaceae.Ruminococcaceae_NK4A214_group	SLC22A23
171274	ENSG00000137266	rs9405199	0.913746527	0.945754968	0.679273308	0.917807866	-0.032995409	0.021749706	-0.044127734	0.012152595	0.303443921	0.318434738	0.106249202	0.117306034	0.503040236	0.420755742	0.997329664	0.924769012	Bacteria.Firmicutes.Negativicutes.Selenomonadales.Veillonellaceae.Megasphaera	SLC22A23
171275	ENSG00000137266	rs9405199	0.788249616	0.851642069	0.673344832	0.831904449	-0.143754217	0.101956723	0.039914097	-0.020648887	0.533026051	0.542987931	0.094253146	0.096890925	0.93385767	0.710295243	0.999973618	0.995427078	Bacteria.Bacteroidetes.Bacteroidia.Bacteroidales.Bacteroidaceae.Bacteroides	SLC22A23
171276	ENSG00000137266	rs9405199	0.488247737	0.78057836	0.471044665	0.629440744	0.151114249	-0.060180592	0.053304587	-0.033099877	0.216786428	0.215143635	0.073522015	0.068273869	0.338982782	0.248016225	0.975699737	0.99999132	Bacteria.Firmicutes.Clostridia.Clostridiales.Clostridiaceae_1	SLC22A23
171277	ENSG00000137266	rs9405199	0.82858505	0.114403461	0.682263659	0.015889017	0.0457413	0.354393966	-0.035427433	0.216664301	0.210410834	0.221468267	0.086151945	0.087496211	0.505540075	0.094094361	0.735164733	0.824114332	Bacteria.Firmicutes.Clostridia.Clostridiales.Ruminococcaceae.Ruminococcus_1	SLC22A23
171278	ENSG00000137266	rs9405199	0.191002646	0.492784451	0.120738563	0.450658723	0.317552982	-0.16541887	0.161381594	-0.081441412	0.240316731	0.239812012	0.102641069	0.10731581	0.157683465	0.182489097	0.979221309	0.998719086	Bacteria.Firmicutes.Bacilli.Bacillales.Family_XI.Gemella	SLC22A23
171279	ENSG00000137266	rs9405199	0.699434291	0.426768689	0.758800279	0.202689931	0.09927023	-0.197961085	0.024460203	-0.105305691	0.255985896	0.247528671	0.079325494	0.081828337	0.477329951	0.23873699	0.994527911	0.925873833	Bacteria.Proteobacteria.Gammaproteobacteria.Enterobacteriales.Enterobacteriaceae.Citrobacter	SLC22A23
171280	ENSG00000137266	rs9405199	0.73619982	0.742126267	0.398664063	0.599967769	-0.086243693	0.083280706	-0.085262589	0.05424401	0.254904849	0.25202568	0.100355743	0.102924191	0.493853782	0.279523303	0.996596763	0.999791394	Bacteria.Firmicutes.Clostridia.Clostridiales.Ruminococcaceae.Ruminococcaceae_UCG_005	SLC22A23
171281	ENSG00000137266	rs9405199	0.741211972	0.377566976	0.930933506	0.023864449	0.056876314	0.165843134	-0.006466579	0.20190294	0.171489099	0.186662615	0.074322596	0.087269065	0.294048284	0.08801578	0.674359471	0.749342932	Bacteria.Firmicutes.Clostridia.Clostridiales.Lachnospiraceae.Lachnospira	SLC22A23
171282	ENSG00000137266	rs9405199	0.860793853	0.843341925	0.920165793	0.544235764	0.039744273	-0.043698806	-0.008608045	-0.055877133	0.225742241	0.220242653	0.085554289	0.09165827	0.346821259	0.25949322	0.816761533	0.990268195	Bacteria.Firmicutes.Negativicutes.Selenomonadales.Acidaminococcaceae.Phascolarctobacterium	SLC22A23
171283	ENSG00000137266	rs9405199	0.888562066	0.853058035	0.578892999	0.537787598	0.027428249	0.039367605	0.064129393	-0.070553505	0.194976578	0.211703378	0.114967191	0.113897668	0.399640827	0.199811968	0.977260763	0.968905896	Bacteria.Firmicutes.Negativicutes.Selenomonadales.Veillonellaceae.Veillonella	SLC22A23
171284	ENSG00000137266	rs9405199	0.258888668	0.159739619	0.27309676	0.138034626	0.87579026	-0.894167274	-0.166042166	0.191054204	0.768919974	0.628706358	0.150221299	0.127230991	0.859461899	0.481637502	0.999135888	0.954809854	Bacteria.Firmicutes.Clostridia.Clostridiales.Ruminococcaceae	SLC22A23
171285	ENSG00000137266	rs9405199	0.626527793	0.812421108	0.729925698	0.824412235	0.151231351	-0.075602907	0.055254784	-0.036958594	0.309302594	0.317299084	0.159366764	0.165903913	0.452558943	0.319357927	0.998820086	0.961415255	Bacteria.Firmicutes.Clostridia.Clostridiales.Family_XIII	SLC22A23
171286	ENSG00000137266	rs9405199	0.607793905	0.854702159	0.706582281	0.865456516	0.150084728	-0.055378565	-0.042547762	0.019557467	0.291015025	0.301213264	0.112528024	0.114973435	0.464303939	0.324608552	0.869086781	0.913405428	Bacteria.Firmicutes.Negativicutes.Selenomonadales.Veillonellaceae	SLC22A23
171287	ENSG00000137266	rs9405199	0.980095313	0.889234823	0.687574344	0.983474348	-0.006758946	-0.052578483	-0.049958995	-0.003235567	0.269865457	0.376044969	0.123675716	0.155607226	0.656414953	0.429574034	0.99180829	0.93149849	Bacteria.Firmicutes.Clostridia.Clostridiales.Ruminococcaceae.Ruminococcaceae_UCG_013	SLC22A23
171288	ENSG00000137266	rs9405199	0.465853661	0.537577644	0.353872138	0.151732704	0.14717585	-0.128274174	-0.095268752	0.159026516	0.200631906	0.206971526	0.102024584	0.109636968	0.217036265	0.165695743	0.92078388	0.862487946	Bacteria.Firmicutes.Clostridia.Clostridiales.Lachnospiraceae.Fusicatenibacter	SLC22A23
171289	ENSG00000137266	rs9405199	0.735921672	0.950457901	0.65823672	0.50917152	0.062279315	-0.011996273	0.028501564	-0.042729444	0.183873337	0.192333907	0.064136369	0.064371798	0.283386827	0.220031098	0.835543373	0.838001508	Bacteria.Firmicutes.Negativicutes.Selenomonadales.Veillonellaceae.Dialister	SLC22A23
171290	ENSG00000137266	rs9405199	0.941994513	0.924089855	0.436484142	0.703539224	0.014090236	0.018674488	-0.054443512	0.02676468	0.192897662	0.195230031	0.069533993	0.070022832	0.319669266	0.215884715	0.737677134	0.993577312	Bacteria.Proteobacteria.Betaproteobacteria.Burkholderiales.Alcaligenaceae.Sutterella	SLC22A23
171291	ENSG00000137266	rs9405199	0.225139531	0.543114927	0.059789422	0.172443868	0.249233101	-0.127688862	0.184878369	-0.11413235	0.203519323	0.208871437	0.09650136	0.082729805	0.167580494	0.115809726	0.274463266	0.850565892	Bacteria.Firmicutes.Clostridia.Clostridiales.Peptostreptococcaceae.Intestinibacter	SLC22A23
171292	ENSG00000137266	rs9405199	0.951054861	0.50547031	0.859211455	0.472120597	-0.035789692	0.411017106	0.02475437	-0.105195798	0.580816806	0.613804269	0.139004494	0.145448608	0.857150572	0.5707059	0.999330493	0.996754281	Bacteria.Proteobacteria	SLC22A23
171293	ENSG00000137266	rs9405199	0.993579562	0.766868195	0.785847719	0.644905414	-0.00260238	0.093535886	-0.031818348	0.056350965	0.322159602	0.314176514	0.116622735	0.121706359	0.602776288	0.299479647	0.999985325	0.999758873	Bacteria.Firmicutes.Clostridia.Clostridiales.Ruminococcaceae.Ruminococcaceae_UCG_014	SLC22A23
171294	ENSG00000137266	rs9405199	0.944334654	0.522947189	0.449003853	0.211051787	-0.014228877	0.144402154	0.051970694	-0.089912487	0.202999284	0.224825709	0.068231361	0.071181836	0.431333551	0.158256146	0.999492402	0.999741582	Bacteria.Proteobacteria.Gammaproteobacteria.Enterobacteriales.Enterobacteriaceae.Escherichia_Shigella	SLC22A23
171295	ENSG00000137266	rs9405199	0.355875203	0.694536608	0.277835308	0.524716933	0.2058224	-0.087055175	-0.096204547	0.053050211	0.221343583	0.220697497	0.087909296	0.082950085	0.259656992	0.23935476	0.630873233	0.994680072	Bacteria.Proteobacteria.Betaproteobacteria.Burkholderiales	SLC22A23
171296	ENSG00000137266	rs9405199	0.901072875	0.923064107	0.758142908	0.774894552	0.027833131	0.022541862	0.039235853	-0.036768974	0.223035072	0.232509231	0.126886359	0.128038405	0.495585419	0.283052639	0.976314705	0.989769364	Bacteria.Firmicutes.Bacilli.Lactobacillales.Streptococcaceae.Streptococcus	SLC22A23
171297	ENSG00000137266	rs9405199	0.36909693	0.539480405	0.347590496	0.430909729	0.222855162	-0.159129975	-0.084659799	0.07934844	0.246398543	0.257966837	0.089480874	0.100114938	0.307811198	0.218540318	0.896362991	0.997216401	Bacteria.Firmicutes.Clostridia.Clostridiales.Ruminococcaceae.Subdoligranulum	SLC22A23
171298	ENSG00000137266	rs9405199	0.567771929	0.810407503	0.318699593	0.75063776	0.107140761	-0.046584206	-0.075202867	0.027239758	0.186570893	0.193392997	0.07484057	0.085351517	0.243138001	0.166980781	0.692138018	0.9272906	Bacteria.Firmicutes.Clostridia.Clostridiales.Lachnospiraceae.Lachnospiraceae_NK4A136_group	SLC22A23
171299	ENSG00000137266	rs9405199	0.354887018	0.741832543	0.395617623	0.744946712	0.37216139	-0.125678257	-0.124842409	0.044831081	0.399399619	0.379880907	0.145991502	0.137225244	0.53459786	0.513961807	0.883578116	0.93080513	Bacteria.Firmicutes.Negativicutes.Selenomonadales	SLC22A23
171300	ENSG00000137266	rs9405199	0.578051637	0.924078338	0.665962898	0.95139834	0.184013675	-0.02957315	-0.054768295	-0.007323809	0.329156765	0.309121649	0.126289796	0.119696255	0.411382707	0.395615109	0.99759175	0.986746924	Bacteria.Firmicutes.Clostridia.Clostridiales.Lachnospiraceae.Lachnospiraceae_UCG_008	SLC22A23
171301	ENSG00000137266	rs9405199	0.691816435	0.822311165	0.851854298	0.614306361	0.072920133	-0.04378066	-0.018644694	-0.055101775	0.183142408	0.194164092	0.099439455	0.108816026	0.26659748	0.218961293	0.999670759	0.996530704	Bacteria.Firmicutes.Clostridia.Clostridiales.Ruminococcaceae.Flavonifractor	SLC22A23
171302	ENSG00000137266	rs9405199	0.605589096	0.718104953	0.623263497	0.348351718	0.10901124	-0.075977618	0.041346098	-0.08790909	0.210079287	0.20955495	0.083767048	0.093063037	0.304845533	0.200687548	0.90058294	0.953145106	Bacteria.Firmicutes.Negativicutes.Selenomonadales.Acidaminococcaceae	SLC22A23
171303	ENSG00000137266	rs9405199	0.616110367	0.985708676	0.125534801	0.732128868	-0.103424288	-0.003907903	-0.142244237	0.033436346	0.205291379	0.217328805	0.091656368	0.097263728	0.405873874	0.334373233	0.425589729	0.976215237	Bacteria.Firmicutes.Clostridia.Clostridiales.Christensenellaceae.Christensenellaceae_R_7_group	SLC22A23
171304	ENSG00000137266	rs9405199	0.391293137	0.76189007	0.238013814	0.907825282	0.17678027	-0.064096233	0.143602109	-0.015427102	0.204836292	0.210652014	0.120580285	0.132724254	0.194923026	0.18903259	0.88760533	0.997132292	Bacteria.Firmicutes.Bacilli.Bacillales	SLC22A23
171305	ENSG00000137266	rs9405199	0.823233401	0.799753045	0.880451045	0.497836286	0.043786142	-0.051121183	-0.014864608	-0.072051798	0.195219094	0.200705336	0.098447489	0.105690778	0.279446334	0.157408333	0.990263512	0.935449612	Bacteria.Proteobacteria.Gammaproteobacteria.Pseudomonadales	SLC22A23
171306	ENSG00000137266	rs9405199	0.938887642	0.657674061	0.486390609	0.322881687	0.014643873	0.099836071	-0.050525687	0.082126482	0.190266143	0.224263728	0.072173807	0.082445678	0.33836916	0.176261041	0.903479289	0.842899736	Bacteria.Proteobacteria.Betaproteobacteria.Burkholderiales.Alcaligenaceae.Parasutterella	SLC22A23
171307	ENSG00000137266	rs9405199	0.910451143	0.937580692	0.745233099	0.79609965	0.025225752	0.018301542	0.041326674	-0.033215036	0.22341779	0.2328008	0.126645903	0.128015567	0.523498487	0.287258488	0.988415778	0.993308085	Bacteria.Firmicutes.Bacilli.Lactobacillales.Streptococcaceae	SLC22A23
171308	ENSG00000137266	rs9405199	0.95682043	0.687291008	0.227258347	0.172612373	0.010161483	0.082669267	-0.120407243	0.158822843	0.18695258	0.204455444	0.098777298	0.115169944	0.369668002	0.17729353	0.998043854	0.956749585	Bacteria.Firmicutes.Clostridia.Clostridiales.Ruminococcaceaencultured	SLC22A23
171309	ENSG00000137266	rs9405199	0.996010576	0.42404062	0.767446855	0.248906686	-0.001508892	0.239269249	-0.031026515	0.121452342	0.300618609	0.297413331	0.104481793	0.104391273	0.561598318	0.273926008	0.999878354	0.954088273	Bacteria.Bacteroidetes.Bacteroidia.Bacteroidales.Porphyromonadaceae.Barnesiella	SLC22A23
171310	ENSG00000137266	rs9405199	0.59848978	0.507186394	0.550113705	0.247790483	0.126840407	0.176808794	-0.046641098	-0.109531805	0.239696675	0.265114042	0.077641643	0.093921109	0.36198794	0.178675427	0.697255655	0.920789301	Bacteria.Firmicutes.Clostridia.Clostridiales.Lachnospiraceae.Lachnoclostridium	SLC22A23
171311	ENSG00000137266	rs9405199	0.699426272	0.902980247	0.660754323	0.341085206	0.071190647	-0.023465469	0.045386736	-0.106831532	0.183572557	0.191751775	0.102943033	0.111392562	0.256566477	0.192477149	0.999276643	0.988728768	Bacteria.Firmicutes.Clostridia.Clostridiales.Ruminococcaceae.Ruminiclostridium_5	SLC22A23
171312	ENSG00000137266	rs9405199	0.7355442	0.816513218	0.968237223	0.590974013	0.069992982	-0.049371441	-0.003500377	0.053763908	0.206340474	0.211917709	0.087568657	0.099544408	0.279515971	0.215391822	0.999694213	0.908466096	Bacteria.Firmicutes.Clostridia.Clostridiales.Lachnospiraceaencultured	SLC22A23
171313	ENSG00000137266	rs9405199	0.895179956	0.93430248	0.329143711	0.932525578	0.024754028	-0.016525805	0.078251827	-0.008023655	0.187148823	0.199701049	0.07958711	0.094400039	0.281647935	0.24494003	0.905635856	0.999809751	Bacteria.Proteobacteria.Gammaproteobacteria.Pasteurellales.Pasteurellaceae	SLC22A23
171314	ENSG00000137266	rs9405199	0.965173822	0.834560304	0.976504329	0.795542104	0.044146601	0.159455717	0.005504988	-0.037147289	1.007210056	0.760411323	0.186197602	0.142771595	0.958782493	0.788271994	0.999826541	0.999832315	Bacteria.Firmicutes.Clostridia.Clostridiales.Lachnospiraceae	SLC22A23
171315	ENSG00000137266	rs9405199	0.749275086	0.913663133	0.922152944	0.58284684	0.059060559	0.021472348	0.008834074	-0.053209099	0.184015773	0.19728001	0.090049598	0.096394699	0.278425307	0.194524337	0.998525812	0.997174658	Bacteria.Proteobacteria.Deltaproteobacteria.Desulfovibrionales.Desulfovibrionaceae	SLC22A23
171316	ENSG00000137266	rs9405199	0.551579857	0.994328612	0.422983495	0.860247072	0.122378542	-0.001726859	0.068027806	-0.01634243	0.204472078	0.242010183	0.084365472	0.092455845	0.307413284	0.25072589	0.922391482	0.979585985	Bacteria.Firmicutes.Erysipelotrichia.Erysipelotrichales.Erysipelotrichaceae.Erysipelatoclostridium	SLC22A23
171317	ENSG00000137266	rs9405199	0.481585144	0.49878215	0.554368551	0.451650648	0.249406933	-0.25088201	0.095093398	-0.127602685	0.352357394	0.368825899	0.160006697	0.168513299	0.472926574	0.273026511	0.99792254	0.986607256	Bacteria.Firmicutes.Clostridia.Clostridiales.Family_XIII.Family_XIII_AD3011_group	SLC22A23
171318	ENSG00000137266	rs9405199	0.241339861	0.19396763	0.237203033	0.133276046	0.376445958	-0.457303116	0.13876864	-0.210142403	0.318364582	0.348421778	0.116318331	0.138220907	0.344687133	0.165980358	0.997947728	0.9977362	Bacteria.Actinobacteria.Actinobacteria.Micrococcales	SLC22A23
171319	ENSG00000137266	rs9405199	0.732758079	0.714685104	0.766920774	0.717485618	0.446255353	-0.328128444	-0.062174853	0.05267322	1.301303404	0.893669551	0.208886883	0.144945719	0.999435429	0.989125616	0.999968393	0.999515331	Bacteria.Firmicutes	SLC22A23
171320	ENSG00000137266	rs9405199	0.933002603	0.757735565	0.225777666	0.289549691	0.015756251	0.069833452	-0.079057613	0.084927012	0.186698804	0.225444877	0.064646919	0.079532763	0.327943207	0.195831098	0.955858825	0.966245262	Bacteria.Firmicutes.Clostridia.Clostridiales.Lachnospiraceae.Tyzzerella	SLC22A23
171321	ENSG00000137266	rs9405199	0.818058462	0.507791638	0.882067128	0.451836947	0.075347814	0.250257824	0.017976897	0.1003623	0.326214021	0.375783582	0.120704096	0.132594228	0.58800361	0.29501269	0.970853663	0.997513341	Bacteria.Firmicutes.Clostridia.Clostridiales.Lachnospiraceae.Eubacterium_xylanophilum_group	SLC22A23
171322	ENSG00000137266	rs9405199	0.783303864	0.784598672	0.711281469	0.767050131	-0.215914363	0.183302423	0.049937807	-0.034005099	0.781854512	0.667856524	0.134328441	0.114311231	0.963157997	0.696555491	0.997187614	0.941674949	Bacteria.Bacteroidetes.Bacteroidia.Bacteroidales	SLC22A23
171323	ENSG00000137266	rs9405199	0.931475125	0.40060624	0.557624126	0.161460224	-0.018458194	0.200518841	0.039585991	-0.101797995	0.213827392	0.236994486	0.067161155	0.071875657	0.486946463	0.167487065	0.997282517	0.999171204	Bacteria.Proteobacteria.Gammaproteobacteria.Enterobacteriales.Enterobacteriaceae	SLC22A23
171324	ENSG00000137266	rs9405199	0.887799599	0.577584951	0.654710365	0.471980581	-0.041925122	0.188554533	0.037890246	-0.068301631	0.295990168	0.336864718	0.084331865	0.094407056	0.649904384	0.296530122	0.996566686	0.997858307	Bacteria.Proteobacteria.Gammaproteobacteria	SLC22A23
171325	ENSG00000137266	rs9405199	0.646591698	0.875995921	0.180963755	0.399260136	0.084154117	-0.030754897	-0.096665644	0.071093406	0.182688061	0.196312266	0.071482087	0.083784764	0.231566002	0.201968924	0.931920123	0.869296621	Bacteria.Bacteroidetes.Bacteroidia.Bacteroidales.Rikenellaceae.Alistipes	SLC22A23
171326	ENSG00000137266	rs9405199	0.854545717	0.717424041	0.770065575	0.370954112	0.034501583	0.075830149	-0.028440506	0.079990515	0.187455709	0.208621203	0.096897088	0.088787074	0.343380124	0.165667575	0.902588408	0.98064907	Bacteria.Actinobacteria.Actinobacteria.Bifidobacteriales.Bifidobacteriaceae.Bifidobacterium	SLC22A23
171327	ENSG00000137266	rs9405199	0.996277434	0.871560383	0.650167749	0.706578629	0.001094219	0.039463319	0.057041982	-0.047862753	0.23363066	0.243126157	0.125191031	0.126583171	0.546288787	0.293019592	0.988146347	0.975114706	Bacteria.Firmicutes.Bacilli.Lactobacillales	SLC22A23
171328	ENSG00000137266	rs9405199	0.876979911	0.840948386	0.659634936	0.573170175	-0.0374874	-0.045376117	-0.037206525	-0.046887501	0.241216525	0.225208143	0.084092708	0.082802756	0.448982638	0.368834973	0.742529266	0.901197711	Bacteria.Firmicutes.Clostridia.Clostridiales.Lachnospiraceae.Lachnospiraceae_UCG_010	SLC22A23
171329	ENSG00000137266	rs9405199	0.915060919	0.826045082	0.807862249	0.564997022	0.023375883	-0.047850476	-0.02259646	-0.05777624	0.218317392	0.216846865	0.092541019	0.099890844	0.430228598	0.253776639	0.96923087	0.907101516	Bacteria.Proteobacteria.Gammaproteobacteria.Pseudomonadales.Pseudomonadaceae.Pseudomonas	SLC22A23
171330	ENSG00000137266	rs9405199	0.180290122	0.312389921	0.114897992	0.15825556	0.333180463	-0.245015145	0.186886544	-0.167401734	0.245993807	0.240651636	0.116951808	0.117278602	0.15805386	0.114415582	0.991744893	0.856262504	Bacteria.Firmicutes.Bacilli.Lactobacillales.Carnobacteriaceae	SLC22A23
171331	ENSG00000137266	rs9405199	0.301470262	0.601105413	0.129687562	0.266644155	0.212834543	-0.106170727	-0.120887127	0.084097307	0.204340343	0.202082953	0.078764318	0.07505661	0.20302277	0.208846899	0.586005285	0.921888426	Bacteria.Proteobacteria.Betaproteobacteria.Burkholderiales.Alcaligenaceae	SLC22A23
171332	ENSG00000137266	rs9405199	0.459922954	0.669871358	0.421633857	0.445598796	0.16442167	-0.094012434	0.061337588	-0.053190979	0.221177583	0.219517438	0.075846484	0.069309627	0.344264254	0.250995832	0.99714486	0.996602117	Bacteria.Firmicutes.Clostridia.Clostridiales.Clostridiaceae_1.Clostridium_sensu_stricto_1	SLC22A23
171333	ENSG00000137266	rs9405199	0.646787731	0.878097436	0.181405346	0.403301901	0.084103197	-0.030237969	-0.096545308	0.070411936	0.182686433	0.196367585	0.071466387	0.08370092	0.230238901	0.198730006	0.93432293	0.889482831	Bacteria.Bacteroidetes.Bacteroidia.Bacteroidales.Rikenellaceae	SLC22A23
171334	ENSG00000137266	rs9405199	0.746531633	0.912363002	0.919051435	0.586039941	0.059732793	0.021851965	0.009194554	-0.052978953	0.184023792	0.197777256	0.090121174	0.096798754	0.277687648	0.206462237	0.997604342	0.996621608	Bacteria.Proteobacteria.Deltaproteobacteria	SLC22A23
171335	ENSG00000137266	rs9405199	0.404011656	0.836492806	0.375055181	0.800160048	0.243859109	-0.069188337	0.089158993	-0.027513251	0.290323436	0.333902686	0.099821841	0.108243827	0.339135833	0.317725557	0.999858829	0.957708045	Bacteria.Proteobacteria.Betaproteobacteria.Neisseriales.Neisseriaceae.Eikenella	SLC22A23
171336	ENSG00000137266	rs9405199	0.793964402	0.770954158	0.854403465	0.320920044	0.058583445	-0.060568206	-0.02666702	0.129304476	0.223394819	0.207180733	0.14474538	0.129277895	0.356005203	0.217467462	0.887242161	0.932621675	Bacteria.Actinobacteria	SLC22A23
171337	ENSG00000137266	rs9405199	0.748639653	0.982214122	0.925978683	0.786298643	0.060931242	0.0045216	0.007033284	-0.022068063	0.189347267	0.202045779	0.075410564	0.081060371	0.307211966	0.206357176	0.999296249	0.977793214	Bacteria.Bacteroidetes.Bacteroidia.Bacteroidales.Porphyromonadaceae	SLC22A23
171338	ENSG00000137266	rs9405199	0.709108115	0.249878241	0.735581805	0.127164191	0.126541467	-0.359307477	0.042994418	-0.190036792	0.337719901	0.309474608	0.126767002	0.122988911	0.66660195	0.297904491	0.863071362	0.91130874	Bacteria.Firmicutes.Clostridia.Clostridiales.Ruminococcaceae.Anaerotruncus	SLC22A23
171339	ENSG00000137266	rs9405199	0.70275115	0.967869073	0.847617409	0.963139824	0.11645497	-0.012225326	0.021851395	0.005662612	0.303825255	0.302333866	0.113262288	0.122059329	0.527933363	0.418937544	0.981084248	0.998600531	Bacteria.Firmicutes.Clostridia.Clostridiales.Ruminococcaceae.Ruminiclostridium_6	SLC22A23
171340	ENSG00000137266	rs9405199	0.715477418	0.29223465	0.899127653	0.083945493	0.072138983	0.237029596	-0.011468596	0.195612051	0.19704581	0.223223919	0.090119552	0.111450322	0.383641543	0.110149869	0.862251098	0.981481548	Bacteria.Firmicutes.Clostridia.Clostridiales.Lachnospiraceae.Eubacterium_eligens_group	SLC22A23
171341	ENSG00000137266	rs9405199	0.706148235	0.902151257	0.98714381	0.706548017	0.069658448	-0.023813336	-0.00134375	-0.028996969	0.183943228	0.192937375	0.083072372	0.076680217	0.264894889	0.219253529	0.920023683	0.91873123	Bacteria.Fusobacteria.Fusobacteriia.Fusobacteriales	SLC22A23
171342	ENSG00000137266	rs9405199	0.618234243	0.984137729	0.124521392	0.729743319	-0.102612952	-0.004333545	-0.14247026	0.03372456	0.204916019	0.217129306	0.09155131	0.09720056	0.404107448	0.328058024	0.422903658	0.98238769	Bacteria.Firmicutes.Clostridia.Clostridiales.Christensenellaceae	SLC22A23
171343	ENSG00000137266	rs9405199	0.829420503	0.959284202	0.414070085	0.893344453	0.039719079	-0.009781514	0.082807805	-0.013773018	0.183617771	0.190862192	0.100736836	0.102325921	0.279249276	0.233338289	0.70717093	0.985398796	Bacteria.Firmicutes.Clostridia.Clostridiales.Lachnospiraceae.Dorea	SLC22A23
171344	ENSG00000137266	rs9405199	0.192817569	0.120876681	0.217905198	0.072493401	0.359367606	-0.530235468	0.14195923	-0.238887529	0.273088844	0.337365295	0.11409961	0.130848913	0.309623455	0.114151999	0.99991226	0.908539609	Bacteria.Actinobacteria.Coriobacteriia.Coriobacteriales.Coriobacteriaceae.Collinsella	SLC22A23
171345	ENSG00000137266	rs9405199	0.748416028	0.707044806	0.909099585	0.554700965	0.087325389	-0.098128441	-0.013508436	0.068152678	0.271118725	0.259954914	0.117853998	0.114772089	0.398702425	0.292337163	0.933072344	0.927561557	Bacteria.Firmicutes.Clostridia.Clostridiales.Lachnospiraceae.Blautia	SLC22A23
171346	ENSG00000137266	rs9405199	0.336371636	0.593162369	0.086098858	0.155710798	0.187045314	-0.107395503	0.188551369	-0.135167575	0.193123608	0.200024852	0.108189169	0.094107747	0.202054216	0.139824728	0.398848082	0.767074497	Bacteria.Firmicutes.Clostridia.Clostridiales.Peptostreptococcaceae	SLC22A23
171347	ENSG00000137266	rs9405199	0.890355137	0.997876498	0.466562864	0.747018468	0.026312101	0.000523301	0.069415842	-0.032479068	0.190121503	0.195870114	0.094779788	0.100260527	0.296348799	0.232875981	0.997117901	0.951675521	Bacteria.Firmicutes.Clostridia.Clostridiales.Lachnospiraceae.Eubacterium_hallii_group	SLC22A23
171348	ENSG00000137266	rs9405199	0.80098259	0.954804718	0.696061873	0.704498569	-0.088242249	0.015991353	-0.042876141	-0.034739584	0.348633041	0.281076172	0.109272247	0.091197144	0.483802293	0.361240639	0.849660711	0.965091541	Bacteria.Bacteroidetes.Bacteroidia.Bacteroidales.Prevotellaceae.Prevotella_9	SLC22A23
171349	ENSG00000137266	rs9405199	0.954914694	0.763827764	0.728683079	0.694646859	-0.014580399	-0.073625541	0.045197509	0.047606149	0.256901981	0.244018375	0.129737435	0.120734434	0.487774752	0.379444935	0.93085049	0.861540532	Bacteria.Firmicutes.Erysipelotrichia.Erysipelotrichales.Erysipelotrichaceae	SLC22A23
171350	ENSG00000137266	rs9405199	0.965318124	0.756053664	0.743263922	0.681095033	-0.011234698	-0.076251724	0.042533981	0.049706125	0.257388159	0.244411564	0.129309008	0.120405471	0.492231392	0.381511072	0.944069424	0.860050437	Bacteria.Firmicutes.Erysipelotrichia.Erysipelotrichales	SLC22A23
171351	ENSG00000137269	rs1543356	0.069768789	0.049452935	0.122527065	0.071893964	-0.648257955	0.453434053	-0.203965694	0.149579446	0.35158499	0.226482247	0.130360855	0.081754553	0.097950649	0.037694491	0.953850517	0.998439902	Bacteria.Verrucomicrobia.Verrucomicrobiae.Verrucomicrobiales.Verrucomicrobiaceae.Akkermansia	LRRC1
171352	ENSG00000137269	rs1543356	0.459396464	0.571920899	0.993880797	0.81189927	-0.259103651	0.131699089	-0.001272655	-0.024569539	0.348132054	0.231821656	0.165303178	0.102824667	0.266878485	0.207979847	0.966634416	0.998819627	Bacteria.Firmicutes.Clostridia.Clostridiales.Ruminococcaceae.Ruminococcaceae_UCG_003	LRRC1
171353	ENSG00000137269	rs1543356	0.138532779	0.359701045	0.289913527	0.690080501	-0.582483931	0.230677932	0.150069633	-0.035257478	0.388399246	0.250068682	0.140644746	0.088027314	0.268322264	0.216650861	0.9994853	0.999502343	Bacteria.Firmicutes.Clostridia.Clostridiales.Lachnospiraceae.Ruminococcus_gnavus_group	LRRC1
171354	ENSG00000137269	rs1543356	0.308513698	0.26429869	0.835406546	0.651729485	-0.291733675	0.205596286	0.022288183	-0.029704655	0.284233574	0.182587226	0.106842383	0.065507004	0.198525796	0.105129984	0.813328893	0.851841496	Bacteria.Firmicutes.Clostridia.Clostridiales.Lachnospiraceae.Roseburia	LRRC1
171355	ENSG00000137269	rs1543356	0.415844922	0.381500939	0.301524854	0.280063569	-0.226013937	0.157007816	-0.146841392	0.100178902	0.276002424	0.178191761	0.140997024	0.091970136	0.174939599	0.110832309	0.975966367	0.997201293	Bacteria.Firmicutes.Clostridia.Clostridiales.Lachnospiraceae.Coprococcus_1	LRRC1
171356	ENSG00000137269	rs1543356	0.376313445	0.437223856	0.315965829	0.518948967	-0.246421872	0.148463583	0.191271798	-0.077077674	0.276624882	0.18992182	0.189269778	0.118856119	0.170293612	0.12085139	0.695227402	0.9138367	Bacteria.Actinobacteria.Actinobacteria	LRRC1
171357	ENSG00000137269	rs1543356	0.057881973	0.039685658	0.091460802	0.048965012	-0.671369252	0.46722756	-0.222492777	0.163590776	0.347730383	0.222572164	0.129877396	0.081529813	0.089940687	0.031601751	0.947613107	0.99789802	Bacteria.Verrucomicrobia	LRRC1
171358	ENSG00000137269	rs1543356	0.247393455	0.272963174	0.376974787	0.561033475	-0.320341248	0.197193578	0.11073042	-0.047730693	0.274452608	0.178354389	0.124475664	0.081687099	0.130021814	0.09201891	0.915215198	0.99022321	Bacteria.Proteobacteria.Gammaproteobacteria.Pasteurellales.Pasteurellaceae.Haemophilus	LRRC1
171359	ENSG00000137269	rs1543356	0.087231726	0.162478452	0.1780576	0.460173223	-0.712610311	0.356949693	-0.178732639	0.058983483	0.410396459	0.25265003	0.131276573	0.079388161	0.123503733	0.115579966	0.519462653	0.888382771	Bacteria.Firmicutes.Clostridia.Clostridiales.Lachnospiraceae.Lachnospiraceae_UCG_010	LRRC1
171360	ENSG00000137269	rs1543356	0.243077419	0.281167148	0.532764553	0.643667653	-0.432386971	0.25741061	0.096140964	-0.045626008	0.367040654	0.236865827	0.153300753	0.098174432	0.235794324	0.140799246	0.555372325	0.967612486	Bacteria.Firmicutes.Clostridia.Clostridiales.Lachnospiraceae.Anaerostipes	LRRC1
171361	ENSG00000137269	rs1543356	0.148677141	0.136882071	0.278607788	0.232198734	-0.946038869	0.74222459	0.194968696	-0.157368408	0.647276173	0.492807162	0.178446697	0.130490642	0.506412005	0.224513343	0.998803525	0.997226571	Bacteria.Firmicutes.Clostridia.Clostridiales.Lachnospiraceae.Eubacterium_rectale_group	LRRC1
171362	ENSG00000137269	rs1543356	0.044459297	0.036049181	0.05256143	0.039522272	-0.663779204	0.490529381	0.298896568	-0.218085704	0.323883998	0.229137752	0.151368548	0.103800296	0.134612097	0.045772673	0.933709887	0.923401405	Bacteria.Firmicutes.Bacilli	LRRC1
171363	ENSG00000137269	rs1543356	0.126326341	0.100180239	0.236345152	0.192811215	-0.790750526	0.514294923	-0.230284538	0.152918725	0.510613157	0.308379927	0.192671857	0.116203556	0.27325823	0.109148387	0.998832683	0.925115546	Bacteria.Firmicutes.Clostridia.Clostridiales.Ruminococcaceae.Eubacterium_coprostanoligenes_group	LRRC1
171364	ENSG00000137269	rs1543356	0.27040582	0.25783759	0.507419876	0.474417967	-0.304825533	0.204178722	-0.07697221	0.052672096	0.274222851	0.178864129	0.115478845	0.073207526	0.145193	0.08033289	0.915122677	0.936854604	Bacteria.Firmicutes.Clostridia.Clostridiales.Ruminococcaceae.Ruminococcaceae_UCG_002	LRRC1
171365	ENSG00000137269	rs1543356	0.305884876	0.34153865	0.186706513	0.396017763	-0.277491416	0.169454089	-0.116820718	0.048379442	0.268880359	0.176855902	0.08754102	0.056623432	0.150982595	0.09610867	0.654568093	0.993577312	Bacteria.Proteobacteria.Betaproteobacteria.Burkholderiales.Alcaligenaceae.Sutterella	LRRC1
171366	ENSG00000137269	rs1543356	0.319149644	0.287337656	0.691351437	0.614437486	-0.403736388	0.288276745	-0.063683271	0.053024479	0.402168065	0.268719949	0.159689275	0.104752604	0.299472963	0.177772122	0.739097272	0.992887087	Bacteria.Firmicutes.Clostridia.Clostridiales.Ruminococcaceae.Ruminococcus_1	LRRC1
171367	ENSG00000137269	rs1543356	0.756520581	0.599308686	0.256907858	0.14318364	0.139810948	-0.14905205	0.20799834	-0.164391465	0.449027754	0.282304355	0.181850972	0.1109286	0.558445907	0.33933137	0.998891856	0.999590371	Bacteria.Firmicutes.Bacilli.Bacillales.Staphylococcaceae.Staphylococcus	LRRC1
171368	ENSG00000137269	rs1543356	0.336468857	0.36219102	0.792029339	0.949818164	-0.38135361	0.215545254	-0.033714152	-0.004690888	0.393826015	0.23488653	0.127336796	0.074248047	0.177339594	0.11111502	0.955858825	0.97602677	Bacteria.Firmicutes.Clostridia.Clostridiales.Lachnospiraceae.Tyzzerella	LRRC1
171369	ENSG00000137269	rs1543356	0.640472039	0.597567612	0.632695301	0.608965643	-0.169702173	0.116748479	0.114291024	-0.073989148	0.361657312	0.220069205	0.238005715	0.143935912	0.374316506	0.191403119	0.999005033	0.927510371	Bacteria.Actinobacteria.Coriobacteriia.Coriobacteriales	LRRC1
171370	ENSG00000137269	rs1543356	0.244608154	0.251652353	0.450327314	0.50104008	-0.330889841	0.215081331	0.120585694	-0.067220059	0.281805719	0.185953412	0.15877971	0.099345026	0.17325594	0.075400124	0.977260763	0.964347136	Bacteria.Firmicutes.Negativicutes.Selenomonadales.Veillonellaceae.Veillonella	LRRC1
171371	ENSG00000137269	rs1543356	0.105351782	0.185247858	0.19075641	0.337149836	-0.646517672	0.35111997	0.227794172	-0.107070256	0.393659313	0.262233505	0.172292421	0.11072912	0.186392691	0.114783713	0.710816303	0.879601063	Bacteria.Firmicutes.Negativicutes.Selenomonadales.Veillonellaceae	LRRC1
171372	ENSG00000137269	rs1543356	0.493211137	0.501038136	0.29328771	0.519077543	-0.192592037	0.122123648	-0.118022601	0.04620556	0.279482288	0.180486627	0.111393289	0.071272373	0.186836992	0.14392364	0.998277807	0.999325446	Bacteria.Bacteroidetes.Bacteroidia.Bacteroidales.Porphyromonadaceae.Parabacteroides	LRRC1
171373	ENSG00000137269	rs1543356	0.933493823	0.736472276	0.500476914	0.734751076	-0.036922186	0.09288126	0.102958167	-0.03252868	0.44073714	0.274818134	0.151961976	0.095596914	0.540016886	0.303518195	0.847893021	0.995071635	Bacteria.Firmicutes.Erysipelotrichia.Erysipelotrichales.Erysipelotrichaceae.Clostridium_innocuum_group	LRRC1
171374	ENSG00000137269	rs1543356	0.036517323	0.047046829	0.022048091	0.032801621	-0.656821352	0.407812254	-0.299333291	0.174211259	0.307613761	0.20145314	0.12760429	0.079873946	0.082842277	0.038429778	0.335496196	0.696065289	Bacteria.Firmicutes.Clostridia.Clostridiales.Christensenellaceae.Christensenellaceae_R_7_group	LRRC1
171375	ENSG00000137269	rs1543356	0.341702683	0.756676978	0.437281859	0.874319289	-1.252678224	0.296934115	0.17701544	-0.02592002	1.307843056	0.95429024	0.226475532	0.163224924	0.997454612	0.875438203	0.997650199	0.999159905	Bacteria.Firmicutes.Clostridia.Clostridiales	LRRC1
171376	ENSG00000137269	rs1543356	0.169670483	0.212820387	0.311863508	0.494899339	-0.492037433	0.293364857	-0.165668683	0.072565614	0.354320314	0.233162353	0.162539941	0.105718415	0.162598283	0.080571342	0.999672451	0.998587032	Bacteria.Firmicutes.Clostridia.Clostridiales.Ruminococcaceae.Butyricicoccus	LRRC1
171377	ENSG00000137269	rs1543356	0.427319682	0.361058473	0.074795666	0.066918622	-0.2162238	0.160075093	0.22069091	-0.139669827	0.270688208	0.174025278	0.121875795	0.074952626	0.191649056	0.101361105	0.740418984	0.656360978	Bacteria.Fusobacteria.Fusobacteriia.Fusobacteriales.Fusobacteriaceae.Fusobacterium	LRRC1
171378	ENSG00000137269	rs1543356	0.14426595	0.140216683	0.277678426	0.282226646	-0.745699506	0.450155472	-0.19401406	0.109670775	0.504569446	0.301465208	0.17722677	0.101142047	0.226694294	0.117897519	0.981446852	0.925873833	Bacteria.Proteobacteria.Gammaproteobacteria.Enterobacteriales.Enterobacteriaceae.Citrobacter	LRRC1
171379	ENSG00000137269	rs1543356	0.32992916	0.316493328	0.331119139	0.508226678	-0.265089915	0.17641592	0.108750459	-0.047574664	0.270054844	0.174761267	0.111062233	0.071510981	0.166845503	0.088905939	0.724111342	0.838001508	Bacteria.Firmicutes.Negativicutes.Selenomonadales.Veillonellaceae.Dialister	LRRC1
171380	ENSG00000137269	rs1543356	0.462230787	0.33126556	0.412991119	0.748787799	-0.207807754	0.17974773	0.102795095	-0.026336871	0.28098906	0.183624736	0.124761583	0.081893301	0.269704415	0.078800101	0.528673997	0.983115105	Bacteria.Firmicutes.Clostridia.Clostridiales.Peptostreptococcaceae.Intestinibacter	LRRC1
171381	ENSG00000137269	rs1543356	0.26880653	0.422617965	0.496311518	0.651084377	-0.399810129	0.218591538	-0.124575365	0.053335454	0.358461112	0.270874215	0.182087392	0.117386235	0.383325265	0.287654955	0.948905015	0.966332496	Bacteria.Firmicutes.Clostridia.Clostridiales.Ruminococcaceae.Ruminococcaceae_NK4A214_group	LRRC1
171382	ENSG00000137269	rs1543356	0.812993813	0.703571684	0.097434454	0.194437804	-0.070224648	0.073715566	-0.282991085	0.141892792	0.295647085	0.192879819	0.168281123	0.108224435	0.311430079	0.204564024	0.920183094	0.879545817	Bacteria.Firmicutes.Clostridia.Clostridiales.Lachnospiraceae.Fusicatenibacter	LRRC1
171383	ENSG00000137269	rs1543356	0.512945944	0.489757954	0.336872781	0.264391149	-0.189134109	0.127664639	-0.128989001	0.094180123	0.287495389	0.183785933	0.133319867	0.083656415	0.198121568	0.126084973	0.975933082	0.848377089	Bacteria.Bacteroidetes.Bacteroidia.Bacteroidales.Rikenellaceae.Alistipes	LRRC1
171384	ENSG00000137269	rs1543356	0.200859823	0.226674191	0.374615701	0.415705415	-0.380395233	0.24235301	0.112882091	-0.065476693	0.294375796	0.198564097	0.126265119	0.079934416	0.194874529	0.099222553	0.659487844	0.940799143	Bacteria.Firmicutes.Clostridia.Clostridiales.Lachnospiraceae.Lachnoclostridium	LRRC1
171385	ENSG00000137269	rs1543356	0.856331433	0.975629825	0.520256393	0.390645948	-0.075596681	0.008145833	0.128591262	-0.107832913	0.415899389	0.265630238	0.198915442	0.124775057	0.579125519	0.34606887	0.829064838	0.952370256	Bacteria.Firmicutes.Clostridia.Clostridiales.Lachnospiraceae.Lachnospiraceae_ND3007_group	LRRC1
171386	ENSG00000137269	rs1543356	0.760451405	0.763151699	0.069155756	0.044832244	-0.087820951	0.055435376	0.311000496	-0.229167939	0.286834328	0.183189487	0.168292196	0.112021837	0.304339864	0.189291156	0.88760533	0.997132292	Bacteria.Firmicutes.Bacilli.Bacillales	LRRC1
171387	ENSG00000137269	rs1543356	0.940550028	0.857398209	0.374800605	0.269473728	0.033281038	-0.049623246	0.144698273	-0.110023346	0.444532157	0.27507027	0.161916404	0.098783411	0.50999679	0.394795622	0.997329664	0.92426646	Bacteria.Firmicutes.Negativicutes.Selenomonadales.Veillonellaceae.Megasphaera	LRRC1
171388	ENSG00000137269	rs1543356	0.349869931	0.372091316	0.365814173	0.294508763	-0.255512107	0.158919555	0.137070519	-0.095156501	0.271351578	0.176818456	0.150509823	0.090040967	0.166465329	0.107126042	0.99935717	0.960853802	Bacteria.Firmicutes.Erysipelotrichia.Erysipelotrichales.Erysipelotrichaceae.Erysipelotrichaceae_UCG_003	LRRC1
171389	ENSG00000137269	rs1543356	0.302657107	0.4583408	0.715621071	0.989937291	-0.330968252	0.161240307	-0.049369133	0.001121296	0.318546856	0.216132037	0.134921831	0.088565214	0.286471409	0.235307245	0.867645589	0.999082763	Bacteria.Firmicutes.Clostridia.Clostridiales.Ruminococcaceae.Ruminococcus_2	LRRC1
171390	ENSG00000137269	rs1543356	0.355067417	0.269752138	0.682562107	0.540175681	-0.423460292	0.309057214	-0.062459045	0.056604512	0.454624604	0.27764696	0.152038291	0.09192	0.351822947	0.20561589	0.999878354	0.982010204	Bacteria.Bacteroidetes.Bacteroidia.Bacteroidales.Porphyromonadaceae.Barnesiella	LRRC1
171391	ENSG00000137269	rs1543356	0.592990814	0.586766785	0.936471201	0.971660459	-0.325430629	0.197831882	0.010890794	-0.002959828	0.605834887	0.362166093	0.136109469	0.082994633	0.590775124	0.424933352	0.993775351	0.941352142	Bacteria.Firmicutes.Clostridia.Clostridiales.Ruminococcaceae.Faecalibacterium	LRRC1
171392	ENSG00000137269	rs1543356	0.116576201	0.101432866	0.226752125	0.19898546	-0.615514198	0.40939429	-0.161261835	0.109901256	0.386995983	0.246403072	0.132147088	0.08469089	0.225100959	0.078710396	0.999985325	0.999758873	Bacteria.Firmicutes.Clostridia.Clostridiales.Ruminococcaceae.Ruminococcaceae_UCG_014	LRRC1
171393	ENSG00000137269	rs1543356	0.230552422	0.152019999	0.578548949	0.361683467	-0.414522321	0.327550526	0.083222805	-0.08691667	0.342499785	0.225982757	0.149061238	0.094615132	0.233002211	0.089013251	0.926486826	0.997216401	Bacteria.Firmicutes.Clostridia.Clostridiales.Ruminococcaceae.Subdoligranulum	LRRC1
171394	ENSG00000137269	rs1543356	0.7370097	0.448922838	0.637991678	0.926473656	-0.142706982	0.208524293	0.07594732	0.009405231	0.423139983	0.273718566	0.160657984	0.101523331	0.485341035	0.211128107	0.810703652	0.996502544	Bacteria.Firmicutes.Clostridia.Clostridiales.Family_XI	LRRC1
171395	ENSG00000137269	rs1543356	0.292201343	0.421569957	0.290081057	0.496289927	-0.306141046	0.17131468	0.204833599	-0.084985258	0.288289936	0.211808441	0.192036615	0.124213687	0.198682075	0.139264334	0.733613252	0.952156213	Bacteria.Actinobacteria	LRRC1
171396	ENSG00000137269	rs1543356	0.40564517	0.356645949	0.602264408	0.543551621	-0.678677752	0.481834428	0.082137832	-0.061121399	0.810820854	0.519006359	0.156839701	0.100090093	0.838123295	0.531260233	0.999973618	0.989705988	Bacteria.Bacteroidetes.Bacteroidia.Bacteroidales.Bacteroidaceae.Bacteroides	LRRC1
171397	ENSG00000137269	rs1543356	0.526984506	0.358162438	0.885180687	0.754428133	-0.24289168	0.227999985	-0.019978483	-0.028244366	0.381881942	0.246370383	0.137808181	0.089912917	0.363596236	0.153067095	0.836688557	0.996359602	Bacteria.Proteobacteria.Betaproteobacteria	LRRC1
171398	ENSG00000137269	rs1543356	0.207872071	0.14330349	0.404150521	0.288809385	-0.523489133	0.382047547	0.157164869	-0.127533873	0.41151772	0.257877801	0.18716627	0.11924859	0.25316876	0.118511958	0.99759175	0.986746924	Bacteria.Firmicutes.Clostridia.Clostridiales.Lachnospiraceae.Lachnospiraceae_UCG_008	LRRC1
171399	ENSG00000137269	rs1543356	0.054485561	0.077172904	0.093872381	0.169683639	-0.799584036	0.464752422	-0.245199045	0.125199255	0.408299346	0.258798498	0.144217062	0.090159862	0.099675403	0.061810431	0.57617281	0.865656443	Bacteria.Bacteroidetes.Bacteroidia.Bacteroidales.Porphyromonadaceae.Odoribacter	LRRC1
171400	ENSG00000137269	rs1543356	0.370169638	0.431027922	0.885184947	0.68989444	-0.259639473	0.148944132	0.023432812	-0.040789204	0.287716991	0.187973147	0.16164159	0.101773845	0.168978559	0.096797629	0.990263512	0.935449612	Bacteria.Proteobacteria.Gammaproteobacteria.Pseudomonadales	LRRC1
171401	ENSG00000137269	rs1543356	0.657922472	0.44788163	0.605815628	0.950114272	-0.158764444	0.176513204	-0.067294448	-0.0054304	0.356912723	0.23116597	0.129767118	0.086464032	0.374539659	0.172696712	0.744826562	0.994680072	Bacteria.Proteobacteria.Betaproteobacteria.Burkholderiales	LRRC1
171402	ENSG00000137269	rs1543356	0.470579668	0.30283318	0.932238704	0.48872008	-0.258642287	0.225931427	-0.012435065	0.061537719	0.356365226	0.21753197	0.145680324	0.088377478	0.277091533	0.100283531	0.972923562	0.979585985	Bacteria.Firmicutes.Erysipelotrichia.Erysipelotrichales.Erysipelotrichaceae.Erysipelatoclostridium	LRRC1
171403	ENSG00000137269	rs1543356	0.454990851	0.432961121	0.836008617	0.811250002	-0.245326186	0.160632228	-0.022597227	0.016703471	0.326395335	0.203581024	0.10872743	0.069659638	0.277060414	0.136913362	0.999492402	0.999741582	Bacteria.Proteobacteria.Gammaproteobacteria.Enterobacteriales.Enterobacteriaceae.Escherichia_Shigella	LRRC1
171404	ENSG00000137269	rs1543356	0.019017175	0.032056998	0.036384697	0.083483379	-1.158877128	0.616322009	-0.329669044	0.15962243	0.481811502	0.281321309	0.154283118	0.090806209	0.096400475	0.054410861	0.998896274	0.98418264	Bacteria.Proteobacteria.Deltaproteobacteria.Desulfovibrionales.Desulfovibrionaceae.Desulfovibrio	LRRC1
171405	ENSG00000137269	rs1543356	0.529848	0.448522317	0.524149502	0.648748212	-0.188199715	0.141326376	0.104305465	-0.046500755	0.297961798	0.185347056	0.162869865	0.101613321	0.252038118	0.113469738	0.887829699	0.993111591	Bacteria.Actinobacteria.Actinobacteria.Bifidobacteriales.Bifidobacteriaceae.Bifidobacterium	LRRC1
171406	ENSG00000137269	rs1543356	0.770853181	0.89851617	0.039975035	0.049309014	0.093373772	-0.025456955	0.353070508	-0.207828937	0.319251176	0.198827283	0.168445128	0.103739178	0.365976433	0.266068872	0.945687051	0.823043084	Bacteria.Firmicutes.Bacilli.Lactobacillales.Carnobacteriaceae.Granulicatella	LRRC1
171407	ENSG00000137269	rs1543356	0.342521633	0.205301686	0.717545173	0.447136254	-0.322690122	0.273411252	-0.07017112	0.096562026	0.337476659	0.213701395	0.193138874	0.126251672	0.331651191	0.125733541	0.998820086	0.961415255	Bacteria.Firmicutes.Clostridia.Clostridiales.Family_XIII	LRRC1
171408	ENSG00000137269	rs1543356	0.717495046	0.666453859	0.535440809	0.516722778	-0.133057798	0.096072333	0.144015771	-0.092190303	0.366160099	0.22188006	0.231151584	0.141403826	0.402165983	0.212875979	0.999739884	0.895289225	Bacteria.Actinobacteria.Coriobacteriia.Coriobacteriales.Coriobacteriaceae	LRRC1
171409	ENSG00000137269	rs1543356	0.382926323	0.363517553	0.694640812	0.752163837	-0.248246426	0.165949422	-0.071667816	0.036360896	0.282590594	0.181344153	0.181753676	0.114657305	0.16986783	0.091171041	0.999276643	0.988728768	Bacteria.Firmicutes.Clostridia.Clostridiales.Ruminococcaceae.Ruminiclostridium_5	LRRC1
171410	ENSG00000137269	rs1543356	0.213375842	0.275423597	0.412298941	0.69545358	-0.356578558	0.201745573	-0.098757513	0.029954483	0.283752083	0.18341825	0.119682876	0.07618	0.159233952	0.093777446	0.894791964	0.9860779	Bacteria.Firmicutes.Negativicutes.Selenomonadales.Acidaminococcaceae	LRRC1
171411	ENSG00000137269	rs1543356	0.350305083	0.346708329	0.64690775	0.632440286	-0.48371915	0.321676734	-0.105946601	0.068884495	0.514172729	0.339369348	0.230218091	0.143341086	0.450081123	0.249657183	0.99032513	0.900596236	Bacteria.Firmicutes.Clostridia.Clostridiales.Ruminococcaceae.Ruminococcaceae_UCG_013	LRRC1
171412	ENSG00000137269	rs1543356	0.413891657	0.424262974	0.822291026	0.823598734	-0.355504042	0.233661848	-0.042307171	0.026660177	0.432309462	0.290583396	0.187607641	0.119113933	0.390419769	0.274322686	0.897166984	0.907002455	Bacteria.Firmicutes.Clostridia.Clostridiales.Ruminococcaceae.Ruminiclostridium_9	LRRC1
171413	ENSG00000137269	rs1543356	0.320247059	0.322396305	0.917390358	0.885803052	-0.275541233	0.178813764	0.014906155	-0.012714215	0.27509881	0.17932741	0.143155626	0.088181855	0.170344916	0.095139196	0.995339941	0.95533137	Bacteria.Proteobacteria.Deltaproteobacteria.Desulfovibrionales.Desulfovibrionaceae.Bilophila	LRRC1
171414	ENSG00000137269	rs1543356	0.551608699	0.642094159	0.802278225	0.900467654	-0.469011845	0.24879312	0.047921072	-0.016596913	0.78368966	0.532799875	0.19059738	0.132182955	0.806259403	0.616664672	0.999330493	0.997562661	Bacteria.Proteobacteria	LRRC1
171415	ENSG00000137269	rs1543356	0.053490519	0.054744234	0.059217205	0.064276218	-0.629545468	0.428053241	-0.208235587	0.139423974	0.320103287	0.218821624	0.10844248	0.074072021	0.126126482	0.045888196	0.996596763	0.999791394	Bacteria.Firmicutes.Clostridia.Clostridiales.Ruminococcaceae.Ruminococcaceae_UCG_005	LRRC1
171416	ENSG00000137269	rs1543356	0.259797527	0.242261968	0.605176668	0.543967488	-0.317909776	0.21711839	-0.097155783	0.068236346	0.2796544	0.183983316	0.187017849	0.111856992	0.160615648	0.076752408	0.998043854	0.98261409	Bacteria.Firmicutes.Clostridia.Clostridiales.Ruminococcaceaencultured	LRRC1
171417	ENSG00000137269	rs1543356	0.118099213	0.182857819	0.13674052	0.294583846	-0.471367342	0.262072718	-0.192106928	0.08513851	0.29762308	0.194650484	0.127504459	0.08057417	0.107805665	0.080857495	0.562276138	0.970562572	Bacteria.Firmicutes.Negativicutes.Selenomonadales.Acidaminococcaceae.Phascolarctobacterium	LRRC1
171418	ENSG00000137269	rs1543356	0.129066838	0.337233191	0.174644333	0.439297816	-0.491913201	0.223651775	-0.193806183	0.073931266	0.319979206	0.231334721	0.141212997	0.095007728	0.244399334	0.214769425	0.981084248	0.998600531	Bacteria.Firmicutes.Clostridia.Clostridiales.Ruminococcaceae.Ruminiclostridium_6	LRRC1
171419	ENSG00000137269	rs1543356	0.213134107	0.22077229	0.45207741	0.472449724	-0.492932359	0.321955386	0.138694273	-0.089175051	0.39204781	0.260405013	0.183334608	0.123389596	0.2047063	0.128464278	0.90035052	0.92531376	Bacteria.Firmicutes.Clostridia.Clostridiales.Lachnospiraceae.Blautia	LRRC1
171420	ENSG00000137269	rs1543356	0.214387682	0.240546272	0.275105361	0.432249475	-0.346672195	0.212522911	0.136761864	-0.064248412	0.276486367	0.17942685	0.124254745	0.081300312	0.112969689	0.082434883	0.898414146	0.987424055	Bacteria.Proteobacteria.Gammaproteobacteria.Pasteurellales.Pasteurellaceae	LRRC1
171421	ENSG00000137269	rs1543356	0.592704601	0.629398958	0.243022415	0.24599638	-0.155359088	0.093417268	-0.150336409	0.10121101	0.288998539	0.192664743	0.127601128	0.086453938	0.24223003	0.174881126	0.999694213	0.863959089	Bacteria.Firmicutes.Clostridia.Clostridiales.Lachnospiraceaencultured	LRRC1
171422	ENSG00000137269	rs1543356	0.81010728	0.775096123	0.192847284	0.216155335	-0.074966577	0.057218254	-0.156852098	0.097900762	0.310719772	0.199431355	0.11920233	0.078385184	0.323648403	0.17073218	0.919317431	0.97562022	Bacteria.Bacteroidetes.Bacteroidia.Bacteroidales.Porphyromonadaceae	LRRC1
171423	ENSG00000137269	rs1543356	0.062871702	0.107095669	0.114000164	0.182641058	-1.065450227	0.600974081	0.355391697	-0.189197551	0.562969386	0.367795428	0.221839659	0.140453026	0.273334356	0.182018928	0.811573392	0.854141572	Bacteria.Firmicutes.Negativicutes.Selenomonadales	LRRC1
171424	ENSG00000137269	rs1543356	0.695037953	0.415126742	0.418181989	0.901812519	-0.131615816	0.178489344	0.093201064	-0.008969562	0.334243468	0.217629493	0.114390094	0.072420029	0.413904214	0.158012146	0.975699737	0.99999132	Bacteria.Firmicutes.Clostridia.Clostridiales.Clostridiaceae_1	LRRC1
171425	ENSG00000137269	rs1543356	0.057777909	0.050208087	0.054980531	0.046191535	-0.591878377	0.42360384	0.299898721	-0.209491428	0.306427744	0.212303721	0.153462539	0.103070348	0.126463245	0.0417512	0.967792983	0.950973549	Bacteria.Firmicutes.Bacilli.Lactobacillales	LRRC1
171426	ENSG00000137269	rs1543356	0.611755268	0.776106651	0.89037365	0.686068288	-0.23584724	0.086605497	-0.018689524	0.03692917	0.4624148	0.303260012	0.135066536	0.090956154	0.563422468	0.349109723	0.996566686	0.997858307	Bacteria.Proteobacteria.Gammaproteobacteria	LRRC1
171427	ENSG00000137269	rs1543356	0.438341274	0.409532476	0.348788664	0.383687841	-0.217451659	0.149168784	0.109638581	-0.064181368	0.278857148	0.179704308	0.11617247	0.073178419	0.205234965	0.120060476	0.894499564	0.856148596	Bacteria.Proteobacteria.Betaproteobacteria.Burkholderiales.Alcaligenaceae.Parasutterella	LRRC1
171428	ENSG00000137269	rs1543356	0.075087549	0.059358326	0.068234498	0.050728904	-0.53456937	0.391000559	0.293029924	-0.211108287	0.295517672	0.20373692	0.158027679	0.106050803	0.133588225	0.040542065	0.981698993	0.945622854	Bacteria.Firmicutes.Bacilli.Lactobacillales.Streptococcaceae	LRRC1
171429	ENSG00000137269	rs1543356	0.296896498	0.173165073	0.81584665	0.462911307	-0.360227369	0.351616408	-0.029921564	0.068195056	0.342565655	0.255306681	0.127959208	0.09235145	0.374872141	0.152666777	0.964086598	0.997513341	Bacteria.Firmicutes.Clostridia.Clostridiales.Lachnospiraceae.Eubacterium_xylanophilum_group	LRRC1
171430	ENSG00000137269	rs1543356	0.838364076	0.787662441	0.523539912	0.516943031	-0.084056924	0.067434635	0.092663779	-0.056305878	0.410423187	0.249332061	0.144478718	0.08640892	0.493556849	0.305449212	0.999858829	0.947089082	Bacteria.Proteobacteria.Betaproteobacteria.Neisseriales.Neisseriaceae.Eikenella	LRRC1
171431	ENSG00000137269	rs1543356	0.556563082	0.570891806	0.679079246	0.584790739	-0.201335026	0.121592232	-0.045590592	0.038004972	0.340662397	0.213458071	0.109701032	0.069208117	0.360127645	0.220889941	0.997282517	0.999171204	Bacteria.Proteobacteria.Gammaproteobacteria.Enterobacteriales.Enterobacteriaceae	LRRC1
171432	ENSG00000137269	rs1543356	0.578258714	0.343260909	0.638311109	0.883262763	-0.192342528	0.214754945	0.055407856	0.011073009	0.344243031	0.224942292	0.117320756	0.075115819	0.39204788	0.157605592	0.99714486	0.996602117	Bacteria.Firmicutes.Clostridia.Clostridiales.Clostridiaceae_1.Clostridium_sensu_stricto_1	LRRC1
171433	ENSG00000137269	rs1543356	0.349310826	0.493379949	0.500990738	0.675292706	-0.907671535	0.449062766	0.135201391	-0.057324027	0.962813718	0.65191838	0.199792034	0.136227859	0.895113921	0.667606212	0.999135888	0.996172726	Bacteria.Firmicutes.Clostridia.Clostridiales.Ruminococcaceae	LRRC1
171434	ENSG00000137269	rs1543356	0.294914375	0.34258981	0.585029199	0.657444491	-0.464990836	0.281054812	-0.085488199	0.044545305	0.440366235	0.293975317	0.15577554	0.099991258	0.381632125	0.231995693	0.997594253	0.968632983	Bacteria.Firmicutes.Erysipelotrichia.Erysipelotrichales.Erysipelotrichaceae.Faecalitalea	LRRC1
171435	ENSG00000137269	rs1543356	0.531839934	0.506614473	0.311909818	0.244097466	-0.181203534	0.123009338	-0.133838077	0.097004718	0.288283717	0.184196061	0.131323141	0.082524723	0.201791571	0.12715215	0.973909313	0.863647932	Bacteria.Bacteroidetes.Bacteroidia.Bacteroidales.Rikenellaceae	LRRC1
171436	ENSG00000137269	rs1543356	0.22443223	0.251794417	0.371576985	0.544269131	-0.350033532	0.216036389	-0.117801048	0.051508365	0.285390428	0.18683567	0.130927065	0.084498968	0.119181125	0.082678143	0.968802863	0.997181136	Bacteria.Bacteroidetes.Bacteroidia.Bacteroidales.Prevotellaceae	LRRC1
171437	ENSG00000137269	rs1543356	0.351019383	0.328404597	0.680899334	0.558130734	-0.264922713	0.177606025	0.06375173	-0.058313346	0.28202217	0.180358815	0.15432844	0.099061476	0.169218343	0.102898293	0.999670759	0.996530704	Bacteria.Firmicutes.Clostridia.Clostridiales.Ruminococcaceae.Flavonifractor	LRRC1
171438	ENSG00000137269	rs1543356	0.26839299	0.659564614	0.342799178	0.758136449	-1.58184445	0.462671933	0.229498167	-0.054106967	1.417011164	1.04548182	0.240153417	0.17497381	0.999435429	0.989125616	0.999968393	0.999515331	Bacteria.Firmicutes	LRRC1
171439	ENSG00000137269	rs1543356	0.357425777	0.337196137	0.860980767	0.93896845	-0.261889047	0.174805086	-0.028855277	0.007615606	0.282553798	0.180796072	0.164116859	0.099079961	0.169355367	0.086054355	0.998525812	0.998516628	Bacteria.Proteobacteria.Deltaproteobacteria.Desulfovibrionales.Desulfovibrionaceae	LRRC1
171440	ENSG00000137269	rs1543356	0.455613063	0.503829786	0.769518527	0.665334271	-0.232636066	0.136406852	0.044331484	-0.041773507	0.309941047	0.202921665	0.150668679	0.096132316	0.285182171	0.173662363	0.968249443	0.907101516	Bacteria.Proteobacteria.Gammaproteobacteria.Pseudomonadales.Pseudomonadaceae.Pseudomonas	LRRC1
171441	ENSG00000137269	rs1543356	0.829957311	0.857065438	0.282613246	0.251038123	-0.071714432	0.038852607	0.169697456	-0.119883069	0.332592752	0.214859782	0.156627542	0.103512024	0.376986665	0.27617562	0.979221309	0.998719086	Bacteria.Firmicutes.Bacilli.Bacillales.Family_XI.Gemella	LRRC1
171442	ENSG00000137269	rs1543356	0.344045925	0.33139276	0.475086051	0.468916913	-1.028013922	0.649154898	0.143772146	-0.089594996	1.078545219	0.66333237	0.200128672	0.122983577	0.919841614	0.554848521	0.997187614	0.93667398	Bacteria.Bacteroidetes.Bacteroidia.Bacteroidales	LRRC1
171443	ENSG00000137269	rs1543356	0.118647559	0.370773504	0.203984325	0.786702411	-0.59844458	0.227480828	-0.149426151	0.02117106	0.378434139	0.252401007	0.116449612	0.077916452	0.184819986	0.194751579	0.773996009	0.976038344	Bacteria.Bacteroidetes.Bacteroidia.Bacteroidales.Prevotellaceae.Prevotella_9	LRRC1
171444	ENSG00000137269	rs1543356	0.036448289	0.046754986	0.021913697	0.032393541	-0.656767638	0.407928945	-0.299522665	0.174499203	0.307471368	0.201235563	0.127550328	0.079811641	0.082322614	0.037682219	0.330054357	0.6935434	Bacteria.Firmicutes.Clostridia.Clostridiales.Christensenellaceae	LRRC1
171445	ENSG00000137269	rs1543356	0.085452333	0.064149992	0.089975359	0.060997706	-0.513974164	0.383868096	0.273218744	-0.203081316	0.294292096	0.20383909	0.158739372	0.106516257	0.135240912	0.04218718	0.976314705	0.946394015	Bacteria.Firmicutes.Bacilli.Lactobacillales.Streptococcaceae.Streptococcus	LRRC1
171446	ENSG00000137269	rs1543356	0.384822727	0.301850939	0.847843334	0.64045718	-0.350045578	0.281034065	-0.021972729	0.036652181	0.40007496	0.270032346	0.11406245	0.078107066	0.32968363	0.152098935	0.884356293	0.998607976	Bacteria.Firmicutes.Clostridia.Clostridiales.Lachnospiraceae.Tyzzerella_4	LRRC1
171447	ENSG00000137269	rs1543356	0.376846351	0.34484723	0.320245921	0.534840741	-0.241319258	0.166533485	-0.105456411	0.04052595	0.271201369	0.175011755	0.105286836	0.064950095	0.186376364	0.082443736	0.692138018	0.909694949	Bacteria.Firmicutes.Clostridia.Clostridiales.Lachnospiraceae.Lachnospiraceae_NK4A136_group	LRRC1
171448	ENSG00000137269	rs1543356	0.312799137	0.211125184	0.750248308	0.679988135	-0.273455391	0.221608496	0.043842596	0.036147654	0.268814416	0.175471367	0.137152158	0.087241185	0.193953152	0.061332154	0.704952344	0.877807854	Bacteria.Firmicutes.Clostridia.Clostridiales.Peptostreptococcaceae	LRRC1
171449	ENSG00000137269	rs1543356	0.224016838	0.234894881	0.487107159	0.517758477	-0.449758929	0.284819165	-0.127132058	0.077157688	0.36636647	0.23755449	0.181902793	0.118640291	0.343787216	0.175322506	0.99792254	0.986607256	Bacteria.Firmicutes.Clostridia.Clostridiales.Family_XIII.Family_XIII_AD3011_group	LRRC1
171450	ENSG00000137269	rs1543356	0.378572196	0.361593779	0.737921443	0.625867074	-0.256244752	0.168364966	-0.064164107	0.05457786	0.289025237	0.183243087	0.190940644	0.111410309	0.165227232	0.106185105	0.769842291	0.979583885	Bacteria.Firmicutes.Clostridia.Clostridiales.Lachnospiraceae.Dorea	LRRC1
171451	ENSG00000137269	rs1543356	0.100464068	0.1739399	0.172038913	0.301425938	-0.663869506	0.376626313	0.277700368	-0.138750791	0.398406983	0.273966395	0.201100806	0.133200949	0.160627056	0.145449489	0.76634727	0.790283225	Bacteria.Firmicutes.Erysipelotrichia.Erysipelotrichales.Erysipelotrichaceae	LRRC1
171452	ENSG00000137269	rs1543356	0.099220996	0.172883242	0.169810542	0.299904552	-0.667030384	0.377855882	0.278645375	-0.139053529	0.398807931	0.274176524	0.200721709	0.133068583	0.16097133	0.147198147	0.778495902	0.786348712	Bacteria.Firmicutes.Erysipelotrichia.Erysipelotrichales	LRRC1
171453	ENSG00000137269	rs1543356	0.37397345	0.362424231	0.779406938	0.809186436	-0.255486568	0.169780471	0.034293077	-0.019364139	0.285390143	0.18510568	0.121928038	0.079864981	0.186384176	0.085118147	0.633258394	0.995819926	Bacteria.Firmicutes.Clostridia.Clostridiales.Lachnospiraceae.Lachnospira	LRRC1
171454	ENSG00000137269	rs1543356	0.362139905	0.342003652	0.812407827	0.856889704	-0.259554607	0.173312399	-0.039251714	0.018110401	0.282814613	0.181058285	0.164724275	0.100028433	0.170797167	0.092723835	0.997604342	0.996621608	Bacteria.Proteobacteria.Deltaproteobacteria	LRRC1
171455	ENSG00000137269	rs1543356	0.364700386	0.308734647	0.996418828	0.83360353	-0.290812519	0.218487858	0.000648657	0.019312932	0.318580107	0.212968839	0.143965457	0.091561835	0.253807047	0.114893721	0.875442858	0.983121182	Bacteria.Firmicutes.Clostridia.Clostridiales.Lachnospiraceae.Eubacterium_eligens_group	LRRC1
171456	ENSG00000137269	rs1543356	0.912402181	0.99498639	0.079105236	0.081832578	0.035440304	0.001262733	0.312569097	-0.188484812	0.320906337	0.200183266	0.175215281	0.106637242	0.413619694	0.275447702	0.991744893	0.856262504	Bacteria.Firmicutes.Bacilli.Lactobacillales.Carnobacteriaceae	LRRC1
171457	ENSG00000137269	rs1543356	0.007577082	0.008545604	0.011059854	0.015106945	-1.264234224	0.805452357	-0.421210624	0.270215787	0.458659985	0.296983286	0.161033316	0.108260175	0.097396729	0.043343292	0.635635382	0.774211036	Bacteria.Firmicutes.Clostridia.Clostridiales.Ruminococcaceae.Anaerotruncus	LRRC1
171458	ENSG00000137269	rs1543356	0.403785345	0.340724397	0.080794138	0.070262515	-0.227126314	0.167100034	0.216007262	-0.138104144	0.270271564	0.174103079	0.121782336	0.075036828	0.180542881	0.098131231	0.734241148	0.675411331	Bacteria.Fusobacteria.Fusobacteriia.Fusobacteriales	LRRC1
171459	ENSG00000137269	rs1543356	0.466707567	0.477165911	0.884511578	0.913255407	-0.331739068	0.209051957	-0.024365006	0.011828162	0.45310135	0.292378067	0.167084967	0.108159932	0.463046388	0.290446203	0.997947728	0.998788642	Bacteria.Actinobacteria.Actinobacteria.Micrococcales	LRRC1
171460	ENSG00000137269	rs1543356	0.129857939	0.269941448	0.183471183	0.34603978	-1.746941378	0.900364955	0.303920096	-0.149562451	1.138738751	0.809181416	0.226052723	0.157568479	0.954184916	0.672882035	0.999826541	0.999832315	Bacteria.Firmicutes.Clostridia.Clostridiales.Lachnospiraceae	LRRC1
171461	ENSG00000137269	rs1543356	0.221593275	0.230016313	0.552228465	0.689591381	-0.402619043	0.242042242	0.111555838	-0.044536199	0.326233785	0.199755363	0.186694403	0.111008455	0.121307873	0.0728152	0.997117901	0.951675521	Bacteria.Firmicutes.Clostridia.Clostridiales.Lachnospiraceae.Eubacterium_hallii_group	LRRC1
171462	ENSG00000137269	rs1543356	0.502483029	0.430616163	0.568685543	0.678285622	-0.200378999	0.146833301	0.095281386	-0.042836446	0.297145889	0.185142917	0.166312669	0.102804284	0.234454999	0.119822002	0.944382312	0.998755611	Bacteria.Actinobacteria.Actinobacteria.Bifidobacteriales.Bifidobacteriaceae	LRRC1
171463	ENSG00000137269	rs1543356	0.45656146	0.333339011	0.788308891	0.804012792	-0.243722318	0.207181813	-0.031657743	-0.019518896	0.325398582	0.212566821	0.117417389	0.07833477	0.26133636	0.132009	0.816754163	0.935568656	Bacteria.Proteobacteria.Betaproteobacteria.Burkholderiales.Alcaligenaceae	LRRC1
171464	ENSG00000137269	rs1543356	0.615102646	0.817084282	0.809838748	0.532097042	-0.205042409	0.058664071	0.04765435	-0.073854412	0.405835686	0.252605299	0.197232193	0.117571735	0.525730691	0.3911412	0.99991226	0.988194298	Bacteria.Actinobacteria.Coriobacteriia.Coriobacteriales.Coriobacteriaceae.Collinsella	LRRC1
171465	ENSG00000137269	rs1543356	0.343598995	0.331338764	0.474520586	0.468834136	-1.029054178	0.649284465	0.143961003	-0.089614736	1.078630163	0.663390141	0.200134174	0.122987679	0.91990377	0.553563786	0.997675757	0.939102387	Bacteria.Bacteroidetes	LRRC1
171466	ENSG00000137274	rs7765391	0.367059228	0.25637293	0.312545569	0.221907503	-0.387762752	0.297511771	0.243817608	-0.164806176	0.426896152	0.259816419	0.239553078	0.13363088	0.359345002	0.143055476	0.760799263	0.857593755	Bacteria.Firmicutes.Negativicutes.Selenomonadales.Veillonellaceae	BPHL
171467	ENSG00000137274	rs7765391	0.751134691	0.745059007	0.535455576	0.419212748	-0.109122524	0.065016764	0.105659589	-0.077943752	0.342625066	0.1991033	0.169594397	0.095877314	0.250379959	0.19929504	0.998277807	0.999325446	Bacteria.Bacteroidetes.Bacteroidia.Bacteroidales.Porphyromonadaceae.Parabacteroides	BPHL
171468	ENSG00000137274	rs7765391	0.641370663	0.841868193	0.297707924	0.738839874	-0.15442922	0.03846341	0.158189516	-0.028197979	0.329997388	0.192025131	0.15068861	0.084218629	0.318022647	0.263066681	0.666779384	0.865574415	Bacteria.Firmicutes.Clostridia.Clostridiales.Lachnospiraceae.Roseburia	BPHL
171469	ENSG00000137274	rs7765391	0.434430732	0.819941767	0.453693077	0.805676792	-0.573711698	0.125638599	0.10547967	-0.023940329	0.729445883	0.549737675	0.139931119	0.096919366	0.997454612	0.880195455	0.997650199	0.999159905	Bacteria.Firmicutes.Clostridia.Clostridiales	BPHL
171470	ENSG00000137274	rs7765391	0.846581507	0.925383011	0.957527061	0.818338621	-0.082821261	0.023568899	0.013169275	0.032227966	0.426351755	0.250681382	0.246325452	0.139748229	0.368918727	0.249340269	0.898101162	0.965615237	Bacteria.Actinobacteria	BPHL
171471	ENSG00000137274	rs7765391	0.405111298	0.327470019	0.326687487	0.219243034	-0.418390161	0.267675536	-0.26779745	0.182869821	0.499282574	0.271295774	0.270977364	0.147414097	0.2483273	0.122905309	0.945687051	0.839295908	Bacteria.Firmicutes.Bacilli.Lactobacillales.Carnobacteriaceae.Granulicatella	BPHL
171472	ENSG00000137274	rs7765391	0.522735027	0.229706036	0.660014174	0.295083988	-0.293444227	0.338981537	-0.104425467	0.144731675	0.456641638	0.279570197	0.236299665	0.137115658	0.46340482	0.139794123	0.852012727	0.942166966	Bacteria.Firmicutes.Clostridia.Clostridiales.Lachnospiraceae.Lachnospiraceae_ND3007_group	BPHL
171473	ENSG00000137274	rs7765391	0.882415412	0.620125751	0.630236717	0.329627001	0.066371827	-0.130035011	0.096434634	-0.110885078	0.446976994	0.261085251	0.199375894	0.112890796	0.502537403	0.285993138	0.860407694	0.991307536	Bacteria.Firmicutes.Clostridia.Clostridiales.Ruminococcaceae.Ruminococcus_2	BPHL
171474	ENSG00000137274	rs7765391	0.719909079	0.937381147	0.767952087	0.904016548	-0.151135514	0.019675787	-0.049638652	-0.011754242	0.419656161	0.249482359	0.167533153	0.097093917	0.403998147	0.396266941	0.766168721	0.937353302	Bacteria.Firmicutes.Clostridia.Clostridiales.Lachnospiraceae.Lachnospiraceae_UCG_010	BPHL
171475	ENSG00000137274	rs7765391	0.683398972	0.64000322	0.771682708	0.740086287	-0.182859748	0.131213151	0.047302449	-0.032186354	0.446364541	0.279239707	0.162335105	0.096609497	0.556653174	0.308694608	0.9994853	0.999502343	Bacteria.Firmicutes.Clostridia.Clostridiales.Lachnospiraceae.Ruminococcus_gnavus_group	BPHL
171476	ENSG00000137274	rs7765391	0.464418372	0.369138885	0.459386127	0.362361986	-0.42329364	0.282926022	-0.178811885	0.119072659	0.575178758	0.312843132	0.240246361	0.129803792	0.372618862	0.224712412	0.997329664	0.92426646	Bacteria.Firmicutes.Negativicutes.Selenomonadales.Veillonellaceae.Megasphaera	BPHL
171477	ENSG00000137274	rs7765391	0.697949371	0.524190597	0.673149778	0.472454562	-0.139553872	0.133976124	-0.062425258	0.05820422	0.35800229	0.2092205	0.147317497	0.080536807	0.414733037	0.18612843	0.991969202	0.99999132	Bacteria.Firmicutes.Clostridia.Clostridiales.Clostridiaceae_1	BPHL
171478	ENSG00000137274	rs7765391	0.331366321	0.534775137	0.382896786	0.736148516	-0.532962328	0.188114235	-0.209270681	0.046145441	0.544572172	0.301438196	0.238207793	0.136361495	0.352404757	0.315396153	0.822676552	0.895507627	Bacteria.Firmicutes.Clostridia.Clostridiales.Ruminococcaceae.Ruminiclostridium_9	BPHL
171479	ENSG00000137274	rs7765391	0.920585503	0.768515118	0.909912912	0.866921695	-0.04855595	0.080179297	-0.021114393	-0.017141572	0.485150813	0.271287554	0.185882457	0.101891338	0.451051347	0.25696212	0.806385529	0.994680072	Bacteria.Proteobacteria.Betaproteobacteria.Burkholderiales	BPHL
171480	ENSG00000137274	rs7765391	0.710831459	0.99149877	0.690387069	0.826023575	-0.130468853	0.002248616	-0.054187931	-0.018184834	0.350377666	0.210230057	0.135432421	0.082398943	0.361709712	0.327204339	0.982891669	0.998439902	Bacteria.Verrucomicrobia.Verrucomicrobiae.Verrucomicrobiales.Verrucomicrobiaceae.Akkermansia	BPHL
171481	ENSG00000137274	rs7765391	0.401552925	0.546790953	0.403881317	0.581408047	-0.47111301	0.189256372	-0.216272219	0.078155078	0.557938038	0.312433702	0.257408438	0.14104729	0.453115779	0.306184456	0.998832683	0.981449155	Bacteria.Firmicutes.Clostridia.Clostridiales.Ruminococcaceae.Eubacterium_coprostanoligenes_group	BPHL
171482	ENSG00000137274	rs7765391	0.935454492	0.663795724	0.7131951	0.414510794	0.038895379	-0.125345385	0.079007511	-0.104675958	0.478427587	0.287046375	0.214009366	0.127460653	0.649501908	0.3787793	0.948905015	0.966332496	Bacteria.Firmicutes.Clostridia.Clostridiales.Ruminococcaceae.Ruminococcaceae_NK4A214_group	BPHL
171483	ENSG00000137274	rs7765391	0.665736965	0.951011985	0.212676723	0.406542035	0.182344915	-0.015863332	0.241594817	-0.092919269	0.420164779	0.25721416	0.191955214	0.111224714	0.449351351	0.403044506	0.591973986	0.966402494	Bacteria.Firmicutes.Clostridia.Clostridiales.Ruminococcaceae.Ruminococcus_1	BPHL
171484	ENSG00000137274	rs7765391	0.948869362	0.93370723	0.782424432	0.882427111	0.037727883	0.029594825	-0.047464804	0.015165843	0.586065965	0.354410971	0.171163388	0.102143677	0.873175207	0.551447153	0.998803525	0.997226571	Bacteria.Firmicutes.Clostridia.Clostridiales.Lachnospiraceae.Eubacterium_rectale_group	BPHL
171485	ENSG00000137274	rs7765391	0.786653938	0.686766871	0.955296361	0.712412559	-0.091866892	0.079582414	-0.009699975	-0.036133445	0.338021554	0.196472946	0.172371247	0.097596489	0.265046586	0.163916155	0.999052585	0.895945293	Bacteria.Bacteroidetes.Bacteroidia.Bacteroidales.Rikenellaceae	BPHL
171486	ENSG00000137274	rs7765391	0.930243243	0.868975883	0.681771244	0.99308252	0.037716488	0.040540084	0.104364342	0.001300607	0.429187897	0.24478869	0.253375814	0.149438401	0.441990866	0.237430491	0.999672451	0.998776141	Bacteria.Firmicutes.Clostridia.Clostridiales.Ruminococcaceae.Butyricicoccus	BPHL
171487	ENSG00000137274	rs7765391	0.495869833	0.497168586	0.51543735	0.542746871	-0.374277704	0.210821844	-0.134406363	0.071332513	0.54650581	0.308767195	0.205523308	0.116577891	0.407393889	0.262285523	0.991823813	0.93087151	Bacteria.Proteobacteria.Gammaproteobacteria.Enterobacteriales.Enterobacteriaceae.Citrobacter	BPHL
171488	ENSG00000137274	rs7765391	0.725532144	0.939704755	0.166142243	0.309025619	0.134948888	-0.017088662	0.3083729	-0.12454549	0.382729534	0.225045924	0.2201998	0.121473086	0.356576195	0.176747131	0.385519394	0.906139728	Bacteria.Firmicutes.Clostridia.Clostridiales.Peptostreptococcaceae.Intestinibacter	BPHL
171489	ENSG00000137274	rs7765391	0.747446462	0.743980844	0.602407784	0.548216779	-0.111707398	0.066285343	0.08736424	-0.057002081	0.345438179	0.202101709	0.166885418	0.094438376	0.274051083	0.188804164	0.99935717	0.960853802	Bacteria.Firmicutes.Erysipelotrichia.Erysipelotrichales.Erysipelotrichaceae.Erysipelotrichaceae_UCG_003	BPHL
171490	ENSG00000137274	rs7765391	0.852529119	0.909706536	0.780532566	0.706668653	-0.064923426	0.024542134	-0.086996448	0.063265755	0.34786548	0.215562896	0.310942799	0.167373571	0.481769427	0.280900832	0.976314705	0.989769364	Bacteria.Firmicutes.Bacilli.Lactobacillales.Streptococcaceae.Streptococcus	BPHL
171491	ENSG00000137274	rs7765391	0.641936865	0.682776049	0.528529381	0.724174456	-0.169427515	0.08682876	0.124313423	-0.040380594	0.362663762	0.211510196	0.196184656	0.113935616	0.266808785	0.199880279	0.92078388	0.94715392	Bacteria.Firmicutes.Clostridia.Clostridiales.Lachnospiraceae.Fusicatenibacter	BPHL
171492	ENSG00000137274	rs7765391	0.799425074	0.964162183	0.870269262	0.857206796	-0.101501106	0.010796776	-0.032483282	-0.020804966	0.397834321	0.23937171	0.198113817	0.115169233	0.36875223	0.302645585	0.955916619	0.998819627	Bacteria.Firmicutes.Clostridia.Clostridiales.Ruminococcaceae.Ruminococcaceae_UCG_003	BPHL
171493	ENSG00000137274	rs7765391	0.833654313	0.90870995	0.970358168	0.869295017	-0.073743724	0.024829636	-0.011246736	0.026900253	0.34972439	0.215696802	0.301501152	0.162829101	0.501596596	0.280956752	0.996111668	0.996205121	Bacteria.Firmicutes.Bacilli.Lactobacillales.Streptococcaceae	BPHL
171494	ENSG00000137274	rs7765391	0.941047731	0.950364502	0.571808588	0.444440661	-0.026494853	0.012964511	-0.112018962	0.083672177	0.356882987	0.207465843	0.197122224	0.108749372	0.308125825	0.250707975	0.919213845	0.989428248	Bacteria.Proteobacteria.Gammaproteobacteria.Pasteurellales.Pasteurellaceae.Haemophilus	BPHL
171495	ENSG00000137274	rs7765391	0.62781433	0.661278338	0.138927509	0.086716858	-0.166062027	0.086793987	0.348518355	-0.219186559	0.340908064	0.197185419	0.232627854	0.126020395	0.265636736	0.172457088	0.995339941	0.948436509	Bacteria.Proteobacteria.Deltaproteobacteria.Desulfovibrionales.Desulfovibrionaceae.Bilophila	BPHL
171496	ENSG00000137274	rs7765391	0.480132078	0.263715525	0.445712342	0.216019716	-0.361542062	0.318315091	-0.168633427	0.150523604	0.509084315	0.282342936	0.219790096	0.120482159	0.380081774	0.149423035	0.840088551	0.947283106	Bacteria.Firmicutes.Erysipelotrichia.Erysipelotrichales.Erysipelotrichaceae.Clostridium_innocuum_group	BPHL
171497	ENSG00000137274	rs7765391	0.851233917	0.796308798	0.930532145	0.961378709	-0.077350014	0.062447217	-0.016644293	0.005074115	0.410796909	0.240933464	0.190190424	0.104382971	0.439688441	0.245760152	0.760246384	0.978122859	Bacteria.Firmicutes.Clostridia.Clostridiales.Lachnospiraceae.Lachnoclostridium	BPHL
171498	ENSG00000137274	rs7765391	0.319706418	0.372241947	0.268101796	0.335211362	-0.503604656	0.267203316	-0.289342866	0.144519189	0.502230327	0.297392324	0.259033256	0.148855137	0.393025632	0.228103164	0.99792254	0.986607256	Bacteria.Firmicutes.Clostridia.Clostridiales.Family_XIII.Family_XIII_AD3011_group	BPHL
171499	ENSG00000137274	rs7765391	0.606846978	0.554459975	0.659442818	0.618339179	-0.238245568	0.170278791	-0.092061399	0.061621999	0.460741005	0.286581977	0.207948049	0.123094752	0.498547764	0.296556475	0.981084248	0.998600531	Bacteria.Firmicutes.Clostridia.Clostridiales.Ruminococcaceae.Ruminiclostridium_6	BPHL
171500	ENSG00000137274	rs7765391	0.915791712	0.903106299	0.486663066	0.371191175	0.041246519	-0.027407378	0.154323369	-0.111765386	0.388574944	0.22425655	0.220582778	0.124118102	0.35994053	0.219776134	0.998043854	0.98261409	Bacteria.Firmicutes.Clostridia.Clostridiales.Ruminococcaceaencultured	BPHL
171501	ENSG00000137274	rs7765391	0.744676562	0.719612705	0.540477456	0.631487782	-0.112857279	0.072771785	0.12503845	-0.055598014	0.34507035	0.201841332	0.203201569	0.115369849	0.260838875	0.187760104	0.987817466	0.997201293	Bacteria.Firmicutes.Clostridia.Clostridiales.Lachnospiraceae.Coprococcus_1	BPHL
171502	ENSG00000137274	rs7765391	0.351784982	0.191996052	0.302641575	0.163509782	-0.474755717	0.390363878	-0.23310148	0.183835494	0.506208275	0.296088687	0.224345804	0.130443553	0.408758029	0.165046895	0.997947728	0.9977362	Bacteria.Actinobacteria.Actinobacteria.Micrococcales	BPHL
171503	ENSG00000137274	rs7765391	0.403611179	0.174452907	0.364777603	0.132501087	-0.396781048	0.381410292	-0.17860089	0.175799051	0.471978338	0.277781798	0.195685906	0.115396617	0.354835054	0.11328085	0.739107998	0.996502544	Bacteria.Firmicutes.Clostridia.Clostridiales.Family_XI	BPHL
171504	ENSG00000137274	rs7765391	0.62261773	0.619681327	0.398033592	0.333953165	-0.176710941	0.102804163	-0.200490638	0.132715503	0.357350075	0.206148478	0.235664493	0.136339367	0.237564333	0.141578014	0.999276643	0.988728768	Bacteria.Firmicutes.Clostridia.Clostridiales.Ruminococcaceae.Ruminiclostridium_5	BPHL
171505	ENSG00000137274	rs7765391	0.787597199	0.688364934	0.956869166	0.709743168	-0.091444984	0.07914342	-0.009359985	-0.036513323	0.338001194	0.196448396	0.172401267	0.097672104	0.266513059	0.167266088	0.999305472	0.880230945	Bacteria.Bacteroidetes.Bacteroidia.Bacteroidales.Rikenellaceae.Alistipes	BPHL
171506	ENSG00000137274	rs7765391	0.744450325	0.645558491	0.863683983	0.766437505	-0.135369287	0.110652618	0.03516713	-0.033970275	0.413522674	0.239460257	0.204023821	0.113885497	0.457599536	0.250002581	0.960739262	0.997216401	Bacteria.Firmicutes.Clostridia.Clostridiales.Ruminococcaceae.Subdoligranulum	BPHL
171507	ENSG00000137274	rs7765391	0.762269433	0.742370572	0.641919241	0.716662376	-0.10428472	0.065756368	-0.057540285	0.026063523	0.34329567	0.199189012	0.123159866	0.071503422	0.275451484	0.181289915	0.783260483	0.993577312	Bacteria.Proteobacteria.Betaproteobacteria.Burkholderiales.Alcaligenaceae.Sutterella	BPHL
171508	ENSG00000137274	rs7765391	0.53147461	0.516219249	0.453892609	0.429121912	-0.259959936	0.149308869	-0.188277708	0.105774003	0.413211211	0.228738058	0.249883296	0.132937564	0.205723102	0.147112132	0.968802863	0.979713439	Bacteria.Bacteroidetes.Bacteroidia.Bacteroidales.Prevotellaceae	BPHL
171509	ENSG00000137274	rs7765391	0.727668704	0.737497024	0.309367825	0.40484937	-0.121637929	0.07089873	-0.198228285	0.091372718	0.347800915	0.210627191	0.193476104	0.108977799	0.343359982	0.20487608	0.873800605	0.953590047	Bacteria.Firmicutes.Negativicutes.Selenomonadales.Acidaminococcaceae	BPHL
171510	ENSG00000137274	rs7765391	0.894363726	0.583203019	0.728140133	0.929176786	-0.05367945	0.148896099	0.070093722	0.011212865	0.402680295	0.269998974	0.20078216	0.125668356	0.600650571	0.334531941	0.998891856	0.999590371	Bacteria.Firmicutes.Bacilli.Bacillales.Staphylococcaceae.Staphylococcus	BPHL
171511	ENSG00000137274	rs7765391	0.985392578	0.990604212	0.322042753	0.325082259	0.006538003	0.00247475	0.16767361	-0.093257856	0.355726695	0.209342631	0.168031505	0.094050306	0.348743733	0.243843894	0.886764336	0.842899736	Bacteria.Proteobacteria.Betaproteobacteria.Burkholderiales.Alcaligenaceae.Parasutterella	BPHL
171512	ENSG00000137274	rs7765391	0.351406695	0.301554523	0.284514203	0.246388257	-0.419425424	0.279541388	-0.212798811	0.130350156	0.446858866	0.268432099	0.197193229	0.111437833	0.314290598	0.158397741	0.999858829	0.929555963	Bacteria.Proteobacteria.Betaproteobacteria.Neisseriales.Neisseriaceae.Eikenella	BPHL
171513	ENSG00000137274	rs7765391	0.21025909	0.11853394	0.092560136	0.026765619	-0.516215802	0.364737592	-0.331422853	0.239689614	0.407959214	0.230574044	0.19413375	0.10576012	0.172641277	0.049599941	0.858670885	0.979585985	Bacteria.Firmicutes.Erysipelotrichia.Erysipelotrichales.Erysipelotrichaceae.Erysipelatoclostridium	BPHL
171514	ENSG00000137274	rs7765391	0.961695378	0.932931237	0.831833307	0.686564869	-0.022060542	-0.023139038	0.040691142	-0.045160053	0.457576766	0.273886398	0.190853316	0.111415097	0.594163954	0.338069345	0.999985325	0.999758873	Bacteria.Firmicutes.Clostridia.Clostridiales.Ruminococcaceae.Ruminococcaceae_UCG_014	BPHL
171515	ENSG00000137274	rs7765391	0.754451097	0.651552731	0.932613699	0.721695003	-0.111991625	0.094274276	0.014850915	-0.035423053	0.35654783	0.20778783	0.174953274	0.099018264	0.308763756	0.149394293	0.999296249	0.97562022	Bacteria.Bacteroidetes.Bacteroidia.Bacteroidales.Porphyromonadaceae	BPHL
171516	ENSG00000137274	rs7765391	0.440991441	0.32867587	0.340387249	0.207063544	-0.316962318	0.231176696	-0.15760788	0.117613007	0.408841097	0.234892479	0.164097689	0.092289853	0.205760981	0.103198533	0.955858825	0.955829972	Bacteria.Firmicutes.Clostridia.Clostridiales.Lachnospiraceae.Tyzzerella	BPHL
171517	ENSG00000137274	rs7765391	0.99254479	0.638329319	0.78758265	0.840066729	-0.004721937	0.142944245	0.05348229	0.02357733	0.503412008	0.302687001	0.19766867	0.116363617	0.61434661	0.334410128	0.997594253	0.968948848	Bacteria.Firmicutes.Erysipelotrichia.Erysipelotrichales.Erysipelotrichaceae.Faecalitalea	BPHL
171518	ENSG00000137274	rs7765391	0.22573885	0.196647391	0.196951495	0.174832702	-0.711310858	0.472986994	0.15748525	-0.100096279	0.58160326	0.362568036	0.120803356	0.072965479	0.780721078	0.42234467	0.999973618	0.989705988	Bacteria.Bacteroidetes.Bacteroidia.Bacteroidales.Bacteroidaceae.Bacteroides	BPHL
171519	ENSG00000137274	rs7765391	0.789503705	0.830906218	0.939289418	0.470722678	-0.10891514	-0.050789053	-0.014289502	-0.078541011	0.4063122	0.236889074	0.186892984	0.108251223	0.464286758	0.29901984	0.641427867	0.9297158	Bacteria.Firmicutes.Clostridia.Clostridiales.Christensenellaceae.Christensenellaceae_R_7_group	BPHL
171520	ENSG00000137274	rs7765391	0.552037785	0.392244971	0.531355743	0.38556741	-0.272868102	0.21776761	0.16699464	-0.123353142	0.456439149	0.252839142	0.265364045	0.141205468	0.402939346	0.227711759	0.99759175	0.986746924	Bacteria.Firmicutes.Clostridia.Clostridiales.Lachnospiraceae.Lachnospiraceae_UCG_008	BPHL
171521	ENSG00000137274	rs7765391	0.377782257	0.61765439	0.304036355	0.652722019	-0.386773672	0.127579011	-0.200713177	0.05090686	0.435525863	0.254351887	0.193736686	0.11260781	0.291120064	0.26863801	0.689767082	0.936333668	Bacteria.Bacteroidetes.Bacteroidia.Bacteroidales.Porphyromonadaceae.Odoribacter	BPHL
171522	ENSG00000137274	rs7765391	0.747746399	0.698091031	0.708400563	0.701030679	-0.111705632	0.079985831	-0.052138072	0.034281978	0.345858274	0.205291747	0.138794424	0.088898865	0.262726825	0.141706657	0.990263512	0.935449612	Bacteria.Proteobacteria.Gammaproteobacteria.Pseudomonadales	BPHL
171523	ENSG00000137274	rs7765391	0.759317283	0.773066387	0.820328749	0.92774039	-0.108058205	0.061566946	-0.030442811	0.007958523	0.351214833	0.212614586	0.133495989	0.087417394	0.384948625	0.242211797	0.970338521	0.913385559	Bacteria.Proteobacteria.Gammaproteobacteria.Pseudomonadales.Pseudomonadaceae.Pseudomonas	BPHL
171524	ENSG00000137274	rs7765391	0.744429188	0.881750212	0.402679439	0.565653128	0.15059561	-0.039198174	-0.128900783	0.047731854	0.459996203	0.262481562	0.15302474	0.082664561	0.376482242	0.236150396	0.999492402	0.999741582	Bacteria.Proteobacteria.Gammaproteobacteria.Enterobacteriales.Enterobacteriaceae.Escherichia_Shigella	BPHL
171525	ENSG00000137274	rs7765391	0.774137587	0.909850669	0.245317987	0.373265159	0.112710278	-0.027170488	0.22453703	-0.103631969	0.391131518	0.239031956	0.191520144	0.115589125	0.402387051	0.260157363	0.745746901	0.981481548	Bacteria.Firmicutes.Clostridia.Clostridiales.Lachnospiraceae.Eubacterium_eligens_group	BPHL
171526	ENSG00000137274	rs7765391	0.436506826	0.446366931	0.432281302	0.463871413	-0.41382254	0.230792565	-0.161803519	0.08556149	0.528550834	0.301241055	0.204761332	0.11611961	0.402915174	0.272444863	0.998896274	0.99087052	Bacteria.Proteobacteria.Deltaproteobacteria.Desulfovibrionales.Desulfovibrionaceae.Desulfovibrio	BPHL
171527	ENSG00000137274	rs7765391	0.716564637	0.686198932	0.805813634	0.869646866	-0.137391009	0.087351477	-0.045216957	0.016816498	0.376786485	0.215240491	0.183186767	0.102068735	0.272205783	0.172574634	0.911277047	0.940862388	Bacteria.Fusobacteria.Fusobacteriia.Fusobacteriales.Fusobacteriaceae.Fusobacterium	BPHL
171528	ENSG00000137274	rs7765391	0.511899873	0.940851927	0.4207002	0.999078224	-0.246482633	0.016231635	0.151937641	-0.000122363	0.3737374	0.217913346	0.187498005	0.105510458	0.367792615	0.334537613	0.512643561	0.976973979	Bacteria.Firmicutes.Clostridia.Clostridiales.Lachnospiraceae.Anaerostipes	BPHL
171529	ENSG00000137274	rs7765391	0.69943028	0.546411558	0.700942148	0.533094781	-0.139410304	0.128383187	-0.057021556	0.050883827	0.359489149	0.211740314	0.147820327	0.081202007	0.435041449	0.217470388	0.99714486	0.996602117	Bacteria.Firmicutes.Clostridia.Clostridiales.Clostridiaceae_1.Clostridium_sensu_stricto_1	BPHL
171530	ENSG00000137274	rs7765391	0.223134155	0.215388148	0.141472272	0.143807821	-0.571712541	0.339120411	-0.398417918	0.226021464	0.464810789	0.271061238	0.267675872	0.152757424	0.265338417	0.129786086	0.998820086	0.961415255	Bacteria.Firmicutes.Clostridia.Clostridiales.Family_XIII	BPHL
171531	ENSG00000137274	rs7765391	0.872917767	0.93311425	0.571324387	0.716812455	0.066823976	-0.019592814	0.144677442	-0.050604317	0.416126596	0.232547419	0.254270986	0.138906313	0.312997479	0.24243206	0.999670759	0.996530704	Bacteria.Firmicutes.Clostridia.Clostridiales.Ruminococcaceae.Flavonifractor	BPHL
171532	ENSG00000137274	rs7765391	0.691042864	0.931032037	0.662502949	0.893129371	-0.140225491	0.018213918	-0.059709563	-0.01120963	0.351252371	0.209638597	0.136178559	0.083112718	0.370102189	0.314537195	0.959597159	0.99789802	Bacteria.Verrucomicrobia	BPHL
171533	ENSG00000137274	rs7765391	0.323993841	0.105844306	0.34024863	0.133003026	-0.532606595	0.519270918	0.251857502	-0.220310165	0.535916329	0.316635987	0.262152425	0.144805009	0.514164772	0.181494521	0.882834534	0.850035477	Bacteria.Firmicutes.Negativicutes.Selenomonadales	BPHL
171534	ENSG00000137274	rs7765391	0.788008638	0.741597107	0.898643512	0.779425746	-0.095484769	0.067471212	0.020660959	-0.025897352	0.353635324	0.203748753	0.161572827	0.092085346	0.297888627	0.179911365	0.876021367	0.86709714	Bacteria.Firmicutes.Negativicutes.Selenomonadales.Veillonellaceae.Dialister	BPHL
171535	ENSG00000137274	rs7765391	0.539755793	0.358684368	0.100080115	0.307175419	-0.198005766	0.175239461	0.36904214	-0.123885974	0.321207393	0.189565928	0.22121728	0.120364885	0.237902901	0.084487252	0.278717938	0.917384146	Bacteria.Firmicutes.Clostridia.Clostridiales.Lachnospiraceae.Lachnospira	BPHL
171536	ENSG00000137274	rs7765391	0.789574756	0.830672826	0.941379931	0.467318843	-0.108810177	-0.050805795	-0.013788365	-0.079074987	0.406061074	0.236635406	0.186782364	0.108152428	0.462670395	0.293512623	0.640972376	0.935071157	Bacteria.Firmicutes.Clostridia.Clostridiales.Christensenellaceae	BPHL
171537	ENSG00000137274	rs7765391	0.659659429	0.882214612	0.635408181	0.958506236	-0.185695173	0.037650145	-0.090466308	0.005796782	0.419733129	0.253117093	0.189907612	0.110987335	0.467857269	0.314790721	0.996596763	0.999791394	Bacteria.Firmicutes.Clostridia.Clostridiales.Ruminococcaceae.Ruminococcaceae_UCG_005	BPHL
171538	ENSG00000137274	rs7765391	0.631449684	0.732939679	0.422945005	0.632262044	-0.178678969	0.076568872	-0.137268095	0.04718505	0.370730136	0.22343675	0.170220421	0.098135435	0.288642981	0.232938755	0.703701305	0.990268195	Bacteria.Firmicutes.Negativicutes.Selenomonadales.Acidaminococcaceae.Phascolarctobacterium	BPHL
171539	ENSG00000137274	rs7765391	0.825735909	0.865148485	0.890958497	0.849540649	-0.083710747	0.038105707	0.029550139	0.023729237	0.378672752	0.223497136	0.214707498	0.124587709	0.285068339	0.208758564	0.82920087	0.917221068	Bacteria.Actinobacteria.Actinobacteria	BPHL
171540	ENSG00000137274	rs7765391	0.736850047	0.465679444	0.945402798	0.742360738	-0.152858068	0.220951495	0.014969903	0.042957249	0.452953123	0.301085651	0.217756509	0.130120828	0.567074206	0.280009785	0.970853663	0.997513341	Bacteria.Firmicutes.Clostridia.Clostridiales.Lachnospiraceae.Eubacterium_xylanophilum_group	BPHL
171541	ENSG00000137274	rs7765391	0.997674376	0.548735677	0.913324356	0.383818209	0.001237101	-0.153018792	-0.0244837	0.11058258	0.422799871	0.253844458	0.224064445	0.126119001	0.501086599	0.31280025	0.97265125	0.808415854	Bacteria.Firmicutes.Erysipelotrichia.Erysipelotrichales	BPHL
171542	ENSG00000137274	rs7765391	0.617949663	0.543869734	0.289040971	0.255570325	-0.173712217	0.125096259	0.276098794	-0.16131751	0.346618392	0.205015169	0.258287038	0.140638249	0.314535781	0.140094354	0.977260763	0.920783575	Bacteria.Firmicutes.Negativicutes.Selenomonadales.Veillonellaceae.Veillonella	BPHL
171543	ENSG00000137274	rs7765391	0.4292028	0.513746354	0.290155731	0.346618783	0.570829423	-0.265179103	-0.219583253	0.106209887	0.717549084	0.403857659	0.205896933	0.112030612	0.497308666	0.275757384	0.996566686	0.997858307	Bacteria.Proteobacteria.Gammaproteobacteria	BPHL
171544	ENSG00000137274	rs7765391	0.49125262	0.525320903	0.522035157	0.560108679	-0.445578262	0.268758107	0.093347029	-0.053561418	0.643676553	0.420848959	0.145016491	0.091449341	0.907820355	0.680019763	0.999135888	0.996172726	Bacteria.Firmicutes.Clostridia.Clostridiales.Ruminococcaceae	BPHL
171545	ENSG00000137274	rs7765391	0.417543514	0.332428737	0.350663476	0.261303488	-0.364192551	0.249408187	-0.305862609	0.207812266	0.446375122	0.255405876	0.325362436	0.183389473	0.293298319	0.128336888	0.999739884	0.870820978	Bacteria.Actinobacteria.Coriobacteriia.Coriobacteriales.Coriobacteriaceae	BPHL
171546	ENSG00000137274	rs7765391	0.823522541	0.977390065	0.883576685	0.946509288	-0.080002331	0.006315278	0.041738626	0.010410138	0.357282234	0.221974673	0.283910842	0.154566217	0.500686091	0.317067885	0.991685497	0.986418042	Bacteria.Firmicutes.Bacilli.Lactobacillales	BPHL
171547	ENSG00000137274	rs7765391	0.722867555	0.689945019	0.829938181	0.907129515	-0.133921088	0.086067762	-0.039382201	0.011929891	0.376004451	0.21478615	0.182623462	0.10186417	0.26848996	0.176284031	0.90427485	0.949359669	Bacteria.Fusobacteria.Fusobacteriia.Fusobacteriales	BPHL
171548	ENSG00000137274	rs7765391	0.557632528	0.52685752	0.1836949	0.108682909	-0.20486716	0.127123197	0.310158658	-0.205663645	0.34758279	0.199805494	0.230812314	0.126445807	0.22807656	0.132547625	0.997604342	0.996621608	Bacteria.Proteobacteria.Deltaproteobacteria	BPHL
171549	ENSG00000137274	rs7765391	0.853945914	0.913947405	0.603729758	0.997693584	-0.063085851	0.02185622	-0.089524351	0.000286314	0.341337268	0.201472907	0.171637941	0.09866762	0.308122478	0.222935797	0.922176117	0.976759137	Bacteria.Firmicutes.Clostridia.Clostridiales.Ruminococcaceae.Ruminococcaceae_UCG_002	BPHL
171550	ENSG00000137274	rs7765391	0.566274848	0.583540656	0.629705316	0.981308686	-0.213039737	0.115362677	0.115730892	-0.00305025	0.36954607	0.209379659	0.238898509	0.129695442	0.214964495	0.156900144	0.752691861	0.986151901	Bacteria.Firmicutes.Clostridia.Clostridiales.Lachnospiraceae.Dorea	BPHL
171551	ENSG00000137274	rs7765391	0.899770971	0.99471004	0.778999222	0.626754357	-0.048280188	-0.001488345	-0.067206852	0.06479984	0.381831268	0.223623661	0.238499177	0.132617714	0.440224686	0.366745905	0.926890345	0.927561557	Bacteria.Firmicutes.Clostridia.Clostridiales.Lachnospiraceae.Blautia	BPHL
171552	ENSG00000137274	rs7765391	0.639164772	0.594355718	0.19898204	0.079261186	-0.158449873	0.10408015	0.198865591	-0.158359578	0.336358455	0.194479032	0.15324642	0.088818092	0.263887085	0.129749591	0.64654406	0.842282847	Bacteria.Firmicutes.Clostridia.Clostridiales.Lachnospiraceae.Lachnospiraceae_NK4A136_group	BPHL
171553	ENSG00000137274	rs7765391	0.773395788	0.726738806	0.756075741	0.725470039	-0.099386374	0.070230993	-0.062293689	0.039142827	0.343733062	0.200100009	0.199690204	0.110987063	0.321042667	0.167527274	0.902152069	0.993111591	Bacteria.Actinobacteria.Actinobacteria.Bifidobacteriales.Bifidobacteriaceae.Bifidobacterium	BPHL
171554	ENSG00000137274	rs7765391	0.788874403	0.61667217	0.898642228	0.71770944	-0.133846083	0.146903844	-0.024757877	0.04146551	0.49779298	0.292061755	0.193609075	0.114199058	0.51117939	0.350477548	0.999878354	0.997966125	Bacteria.Bacteroidetes.Bacteroidia.Bacteroidales.Porphyromonadaceae.Barnesiella	BPHL
171555	ENSG00000137274	rs7765391	0.643963018	0.569433071	0.716313473	0.650452128	-0.23351817	0.178131056	-0.084939868	0.064420839	0.502914526	0.311529609	0.232726654	0.141508978	0.563630749	0.339298094	0.992565229	0.901074286	Bacteria.Firmicutes.Clostridia.Clostridiales.Ruminococcaceae.Ruminococcaceae_UCG_013	BPHL
171556	ENSG00000137274	rs7765391	0.563664371	0.53875624	0.188867601	0.114432052	-0.201909568	0.123544008	0.306529263	-0.201876488	0.347891365	0.19992002	0.230843996	0.126167026	0.230180157	0.127114374	0.998525812	0.997174658	Bacteria.Proteobacteria.Deltaproteobacteria.Desulfovibrionales.Desulfovibrionaceae	BPHL
171557	ENSG00000137274	rs7765391	0.691895147	0.844990604	0.805442206	0.672338794	-0.211507458	-0.062484519	-0.054415221	-0.056190972	0.531354336	0.31831718	0.220021903	0.132256298	0.663058772	0.549215934	0.867566397	0.936167976	Bacteria.Firmicutes.Clostridia.Clostridiales.Ruminococcaceae.Anaerotruncus	BPHL
