## Supplemental Table 9 for "Host genotypes interact with microbial communities to modulate gene expression in the human intestine" (part 53 of 131)

	pid	sid	Intercept_pval	dosage_pval	microbe_pval	interaction_pval	Intercept_effect	dosage_effect	microbe_effect	interaction_effect	Intercept_SE	dosage_SE	microbe_SE	interaction_SE	Intercept_qval	dosage_qval	microbe_qval	interaction_qval	microbe	symbol
171558	ENSG00000137274	rs7765391	0.965631462	0.981383326	0.53713306	0.407248169	-0.015545703	0.004890528	-0.121546092	0.090301851	0.359402909	0.208777215	0.195900909	0.108255334	0.296389082	0.254551075	0.919978938	0.987424055	Bacteria.Proteobacteria.Gammaproteobacteria.Pasteurellales.Pasteurellaceae	BPHL
171559	ENSG00000137274	rs7765391	0.198930393	0.126431465	0.179280745	0.113869127	-0.762034518	0.68416306	0.16162873	-0.134367654	0.587157696	0.441910909	0.11905346	0.083842881	0.908679546	0.429127308	0.997187614	0.921529413	Bacteria.Bacteroidetes.Bacteroidia.Bacteroidales	BPHL
171560	ENSG00000137274	rs7765391	0.533537417	0.453982419	0.560905338	0.485879358	-0.297204743	0.214799277	-0.13778594	0.095115241	0.474803289	0.28513985	0.235731824	0.135708284	0.498354313	0.26862206	0.99991226	0.988194298	Bacteria.Actinobacteria.Coriobacteriia.Coriobacteriales.Coriobacteriaceae.Collinsella	BPHL
171561	ENSG00000137274	rs7765391	0.385178934	0.926234214	0.387005037	0.980786933	-0.672889061	-0.056536254	0.12588759	0.002502079	0.769640022	0.608285293	0.144546114	0.10349781	0.999435429	0.999772384	0.999968393	0.999515331	Bacteria.Firmicutes	BPHL
171562	ENSG00000137274	rs7765391	0.990457487	0.556270702	0.935687295	0.397209592	-0.005070222	-0.149956364	-0.018202424	0.107679623	0.42230224	0.253540438	0.22470885	0.126348789	0.497386947	0.310997606	0.963732135	0.809391233	Bacteria.Firmicutes.Erysipelotrichia.Erysipelotrichales.Erysipelotrichaceae	BPHL
171563	ENSG00000137274	rs7765391	0.383160485	0.311715034	0.303089491	0.230808458	-0.389100627	0.258353247	-0.35067865	0.229203345	0.443150913	0.253395725	0.337821971	0.189484839	0.279149924	0.118932686	0.999005033	0.892868181	Bacteria.Actinobacteria.Coriobacteriia.Coriobacteriales	BPHL
171564	ENSG00000137274	rs7765391	0.726822023	0.907082058	0.389793671	0.591179665	0.164480899	-0.031500237	-0.133316941	0.045441716	0.468782828	0.268828862	0.153984264	0.084182533	0.424445596	0.313427377	0.997282517	0.999171204	Bacteria.Proteobacteria.Gammaproteobacteria.Enterobacteriales.Enterobacteriaceae	BPHL
171565	ENSG00000137274	rs7765391	0.691915887	0.799671532	0.618638858	0.704902188	0.523979963	-0.184799083	-0.164893645	0.067256314	1.316449108	0.725232325	0.329669812	0.17681261	0.822645627	0.660950565	0.999330493	0.996873616	Bacteria.Proteobacteria	BPHL
171566	ENSG00000137274	rs7765391	0.315621394	0.257255159	0.236423925	0.159686069	-0.508209062	0.31181393	-0.346485789	0.221757267	0.502529104	0.272817023	0.289943061	0.155901531	0.219253356	0.098830285	0.991744893	0.856262504	Bacteria.Firmicutes.Bacilli.Lactobacillales.Carnobacteriaceae	BPHL
171567	ENSG00000137274	rs7765391	0.398174855	0.274677338	0.337224717	0.195884117	-0.35851986	0.268398233	-0.216639749	0.161244208	0.421545085	0.243633366	0.224077857	0.123388263	0.244177813	0.11687588	0.979221309	0.998719086	Bacteria.Firmicutes.Bacilli.Bacillales.Family_XI.Gemella	BPHL
171568	ENSG00000137274	rs7765391	0.671141157	0.59306894	0.662327793	0.54961727	-0.165075118	0.118172299	0.100756114	-0.076203873	0.387031448	0.220040956	0.22966546	0.126695486	0.263420259	0.16659256	0.999694213	0.908466096	Bacteria.Firmicutes.Clostridia.Clostridiales.Lachnospiraceaencultured	BPHL
171569	ENSG00000137274	rs7765391	0.929942676	0.939465249	0.257289343	0.39935233	0.032135062	0.016297668	0.283473112	-0.114768696	0.364102095	0.213778241	0.248038638	0.13528342	0.395164125	0.20257292	0.530932298	0.836964128	Bacteria.Firmicutes.Clostridia.Clostridiales.Peptostreptococcaceae	BPHL
171570	ENSG00000137274	rs7765391	0.745987935	0.61785328	0.872446003	0.874983724	-0.111764841	0.10156971	0.03918976	0.021385313	0.343559395	0.202612446	0.243132132	0.135390587	0.299895062	0.159852521	0.917770889	0.997132292	Bacteria.Firmicutes.Bacilli.Bacillales	BPHL
171571	ENSG00000137274	rs7765391	0.724188745	0.793137635	0.648621931	0.947823392	-0.120624493	0.052055724	0.084494707	-0.006907093	0.340365693	0.197690708	0.18456634	0.105141016	0.257603432	0.195029528	0.997117901	0.95817688	Bacteria.Firmicutes.Clostridia.Clostridiales.Lachnospiraceae.Eubacterium_hallii_group	BPHL
171572	ENSG00000137274	rs7765391	0.449026733	0.405285512	0.458254372	0.426409288	-0.463934241	0.279703547	0.107704893	-0.063295583	0.609121529	0.333906498	0.144343455	0.079082415	0.537150583	0.346769129	0.960907055	0.889751375	Bacteria.Firmicutes.Clostridia.Clostridiales.Ruminococcaceae.Faecalibacterium	BPHL
171573	ENSG00000137274	rs7765391	0.295316045	0.360275933	0.260599938	0.343831252	-0.534707371	0.256384333	-0.228311343	0.104450863	0.50681576	0.278270935	0.201179451	0.10953599	0.291037534	0.190689758	0.789642765	0.931622526	Bacteria.Bacteroidetes.Bacteroidia.Bacteroidales.Prevotellaceae.Prevotella_9	BPHL
171574	ENSG00000137274	rs7765391	0.198918256	0.126449215	0.179290114	0.113883233	-0.76206294	0.684248238	0.161624928	-0.134372721	0.587163524	0.441986987	0.119053261	0.083849379	0.907004165	0.42776567	0.997675757	0.924386311	Bacteria.Bacteroidetes	BPHL
171575	ENSG00000137274	rs7765391	0.483420682	0.661851002	0.389469191	0.555086098	-0.302737564	0.112307666	0.23830951	-0.089715636	0.429505424	0.255610906	0.275063799	0.151232555	0.419950471	0.293836099	0.95319546	0.933837527	Bacteria.Firmicutes.Bacilli	BPHL
171576	ENSG00000137274	rs7765391	0.986879257	0.826975796	0.823728508	0.970037032	-0.008290348	0.061859153	-0.042046891	-0.003913994	0.502185389	0.281863772	0.188000287	0.103800778	0.51009412	0.278730801	0.824373441	0.996359602	Bacteria.Proteobacteria.Betaproteobacteria	BPHL
171577	ENSG00000137274	rs7765391	0.808848853	0.557072125	0.918880759	0.621537605	-0.11398816	0.156472369	-0.017010006	0.045813567	0.469282987	0.265096766	0.16637293	0.092358143	0.484296421	0.230175654	0.889415787	0.998607976	Bacteria.Firmicutes.Clostridia.Clostridiales.Lachnospiraceae.Tyzzerella_4	BPHL
171578	ENSG00000137274	rs7765391	0.427119384	0.839140544	0.445949063	0.82044409	-0.56743473	0.097761577	0.120126493	-0.022557775	0.710056063	0.479675654	0.156649955	0.098983671	0.954184916	0.789109188	0.999826541	0.999832315	Bacteria.Firmicutes.Clostridia.Clostridiales.Lachnospiraceae	BPHL
171579	ENSG00000137274	rs7765391	0.772946087	0.739641735	0.773186119	0.783196095	-0.099607021	0.066754669	-0.057714618	0.030783018	0.343794233	0.20001334	0.199419248	0.111412523	0.309784121	0.184920906	0.957457667	0.998755611	Bacteria.Actinobacteria.Actinobacteria.Bifidobacteriales.Bifidobacteriaceae	BPHL
171580	ENSG00000137274	rs7765391	0.631560239	0.527530983	0.614157785	0.43645166	-0.205022402	0.150788095	0.089811148	-0.075090253	0.425526669	0.237388621	0.177286222	0.095896711	0.322513046	0.188856785	0.77817704	0.935568656	Bacteria.Proteobacteria.Betaproteobacteria.Burkholderiales.Alcaligenaceae	BPHL
171581	ENSG00000137338	rs11756111	0.105904624	0.032653675	0.853253173	0.901801493	-0.326038432	0.639427292	0.015045991	0.014836771	0.198843615	0.292912725	0.081020236	0.119778219	0.180165848	0.047136664	0.99759175	0.986746924	Bacteria.Firmicutes.Clostridia.Clostridiales.Lachnospiraceae.Lachnospiraceae_UCG_008	PGBD1
171582	ENSG00000137338	rs11756111	0.269147056	0.000303417	0.692511166	0.073215772	-0.229856781	1.05371713	0.031950119	0.188086217	0.206232641	0.276031095	0.080435578	0.10328955	0.364176383	0.002858909	0.997947728	0.9977362	Bacteria.Actinobacteria.Actinobacteria.Micrococcales	PGBD1
171583	ENSG00000137338	rs11756111	0.143272857	0.001020094	0.885953492	0.152392911	-0.31915402	0.969063436	-0.012744303	0.169076499	0.21540861	0.281685879	0.08850796	0.116756661	0.285595048	0.007269589	0.998891856	0.999590371	Bacteria.Firmicutes.Bacilli.Bacillales.Staphylococcaceae.Staphylococcus	PGBD1
171584	ENSG00000137338	rs11756111	0.239678967	0.013274146	0.623793517	0.715672771	-0.229153842	0.743680289	0.040631356	0.046715796	0.193107455	0.292090787	0.08244498	0.127694772	0.304181462	0.02991977	0.873817069	0.895507627	Bacteria.Firmicutes.Clostridia.Clostridiales.Ruminococcaceae.Ruminiclostridium_9	PGBD1
171585	ENSG00000137338	rs11756111	0.475630599	0.805760231	0.206256141	0.360143407	0.405238361	-0.247018891	-0.119838984	0.154581466	0.564784739	1.000462981	0.093867377	0.167730942	0.997454612	0.880155919	0.997650199	0.999159905	Bacteria.Firmicutes.Clostridia.Clostridiales	PGBD1
171586	ENSG00000137338	rs11756111	0.113064328	0.006160233	0.86607718	0.392009284	-0.328541299	0.886376191	-0.012232873	0.093137512	0.204537991	0.31304089	0.072250543	0.108083209	0.224123494	0.020129303	0.998896274	0.99087052	Bacteria.Proteobacteria.Deltaproteobacteria.Desulfovibrionales.Desulfovibrionaceae.Desulfovibrio	PGBD1
171587	ENSG00000137338	rs11756111	0.212533966	0.000939431	0.260754633	0.51958811	-0.191505547	0.736399797	0.075873774	0.057318165	0.152109542	0.212429305	0.066879054	0.08852211	0.175747495	0.00214658	0.84372248	0.998418858	Bacteria.Firmicutes.Clostridia.Clostridiales.Ruminococcaceae.Ruminococcaceae_UCG_003	PGBD1
171588	ENSG00000137338	rs11756111	0.026125786	0.001112474	0.959253269	0.750814807	-0.306243905	0.691631856	-0.00313299	0.024604274	0.134532218	0.202682792	0.061086145	0.077150343	0.030739513	0.001342215	0.97110275	0.997181136	Bacteria.Bacteroidetes.Bacteroidia.Bacteroidales.Prevotellaceae	PGBD1
171589	ENSG00000137338	rs11756111	0.008797373	0.003453403	0.223663328	0.676877873	-0.375431233	0.623639711	-0.074013522	-0.035588701	0.138978393	0.205458172	0.060243709	0.085015451	0.020502586	0.002606017	0.42024115	0.978475337	Bacteria.Firmicutes.Clostridia.Clostridiales.Peptostreptococcaceae.Intestinibacter	PGBD1
171590	ENSG00000137338	rs11756111	0.132884224	0.020746701	0.156934526	0.127743347	-0.206944623	0.49920554	-0.073197375	0.105106544	0.135977728	0.210602506	0.051115399	0.068128809	0.117728767	0.015160505	0.592873015	0.780631352	Bacteria.Firmicutes.Clostridia.Clostridiales.Lachnospiraceae.Roseburia	PGBD1
171591	ENSG00000137338	rs11756111	0.010873293	0.003088376	0.189921962	0.711517836	-0.480526203	0.734933958	-0.090959084	0.031878548	0.183259805	0.239100073	0.06866591	0.085824209	0.04710522	0.007820959	0.785930205	0.995071635	Bacteria.Firmicutes.Erysipelotrichia.Erysipelotrichales.Erysipelotrichaceae.Clostridium_innocuum_group	PGBD1
171592	ENSG00000137338	rs11756111	0.190757621	0.015143587	0.86374415	0.51986205	-0.277133429	0.862937222	0.012512379	0.072948348	0.209610811	0.345860916	0.072623554	0.112735529	0.32038756	0.035499711	0.997594253	0.968019235	Bacteria.Firmicutes.Erysipelotrichia.Erysipelotrichales.Erysipelotrichaceae.Faecalitalea	PGBD1
171593	ENSG00000137338	rs11756111	0.021477806	0.000625958	0.23162871	0.678776688	-0.292523144	0.663871822	0.062977075	-0.030432498	0.124139909	0.184677861	0.052156459	0.073154166	0.02890807	0.000757855	0.830403141	0.91650948	Bacteria.Fusobacteria.Fusobacteriia.Fusobacteriales.Fusobacteriaceae.Fusobacterium	PGBD1
171594	ENSG00000137338	rs11756111	0.167537822	0.702634445	0.916558836	0.023410923	-0.278133032	0.111587927	0.008555093	-0.265928296	0.199270612	0.291007276	0.081339553	0.114554896	0.309142615	0.359118513	0.998832683	0.837847326	Bacteria.Firmicutes.Clostridia.Clostridiales.Ruminococcaceae.Eubacterium_coprostanoligenes_group	PGBD1
171595	ENSG00000137338	rs11756111	0.074447661	0.00141142	0.526844975	0.942794279	-0.255619985	0.675607568	0.031896314	0.004759469	0.14099195	0.202564862	0.050131407	0.066070496	0.073515955	0.001935274	0.955858825	0.97585266	Bacteria.Firmicutes.Clostridia.Clostridiales.Lachnospiraceae.Tyzzerella	PGBD1
171596	ENSG00000137338	rs11756111	0.017305924	0.000564495	0.527362947	0.767856971	-0.304364904	0.663179999	-0.040816304	-0.024611135	0.124603001	0.182846211	0.064231674	0.083028859	0.022729654	0.000721811	0.987817466	0.997201293	Bacteria.Firmicutes.Clostridia.Clostridiales.Lachnospiraceae.Coprococcus_1	PGBD1
171597	ENSG00000137338	rs11756111	0.096044733	0.009373831	0.972261849	0.935752016	-0.304350888	0.652769113	0.002341877	0.007733376	0.180214329	0.243773075	0.067091392	0.095564885	0.17843981	0.017343699	0.903127196	0.91957189	Bacteria.Firmicutes.Negativicutes.Selenomonadales.Veillonellaceae	PGBD1
171598	ENSG00000137338	rs11756111	0.002595903	0.005190569	0.054139075	0.691576563	-0.566946564	0.730191519	-0.158380213	0.044226379	0.180966709	0.252421572	0.080755697	0.110985498	0.026876642	0.011873563	0.722847806	0.983827382	Bacteria.Firmicutes.Clostridia.Clostridiales.Lachnospiraceae.Lachnospiraceae_ND3007_group	PGBD1
171599	ENSG00000137338	rs11756111	0.129339708	0.00152299	0.442329486	0.764396998	-0.230102795	0.683660418	-0.077387136	-0.041274366	0.149785646	0.20651924	0.100113854	0.137137189	0.122501664	0.002312606	0.781368292	0.964824305	Bacteria.Actinobacteria	PGBD1
171600	ENSG00000137338	rs11756111	0.019046593	0.000357267	0.769484914	0.338011529	-0.299007781	0.707523937	0.017174084	-0.067234403	0.124346512	0.187782496	0.058360509	0.06965699	0.02380923	0.000478632	0.997722357	0.867780426	Bacteria.Bacteroidetes.Bacteroidia.Bacteroidales.Rikenellaceae.Alistipes	PGBD1
171601	ENSG00000137338	rs11756111	0.04521597	0.002579644	0.068696183	0.390368851	-0.255578322	0.62368106	0.081535	-0.056518441	0.125162454	0.19894109	0.044046284	0.065359875	0.046862729	0.002283274	0.552342094	0.993577312	Bacteria.Proteobacteria.Betaproteobacteria.Burkholderiales.Alcaligenaceae.Sutterella	PGBD1
171602	ENSG00000137338	rs11756111	0.019043372	0.000352222	0.771161989	0.333813245	-0.298956165	0.708539479	0.01703836	-0.067757806	0.124321559	0.187836081	0.05833622	0.069587676	0.023674768	0.000464828	0.996960949	0.882457945	Bacteria.Bacteroidetes.Bacteroidia.Bacteroidales.Rikenellaceae	PGBD1
171603	ENSG00000137338	rs11756111	0.018870864	0.014513733	0.603870525	0.099705587	-0.297302148	0.497020708	-0.026234983	-0.155973425	0.123447456	0.197893075	0.050317863	0.09339076	0.026254743	0.00896757	0.99935717	0.949725174	Bacteria.Firmicutes.Erysipelotrichia.Erysipelotrichales.Erysipelotrichaceae.Erysipelotrichaceae_UCG_003	PGBD1
171604	ENSG00000137338	rs11756111	0.306189672	0.177699387	0.44597103	0.22264546	-0.1933634	0.391365437	0.061009178	-0.146775326	0.187482055	0.28721168	0.079562372	0.119203096	0.40479662	0.16657373	0.948905015	0.966332496	Bacteria.Firmicutes.Clostridia.Clostridiales.Ruminococcaceae.Ruminococcaceae_NK4A214_group	PGBD1
171605	ENSG00000137338	rs11756111	0.059369632	0.042226026	0.644868685	0.972720473	-0.360608298	0.64405364	-0.034287568	-0.003752481	0.187909145	0.310819056	0.074045773	0.109311247	0.121320094	0.04596747	0.814347857	0.996502544	Bacteria.Firmicutes.Clostridia.Clostridiales.Family_XI	PGBD1
171606	ENSG00000137338	rs11756111	0.289328974	0.007826643	0.376316953	0.980324023	-0.187785833	0.63384146	0.061734416	-0.002363127	0.175777207	0.230950759	0.069301486	0.095449905	0.251620584	0.013401073	0.722340316	0.94791614	Bacteria.Bacteroidetes.Bacteroidia.Bacteroidales.Porphyromonadaceae.Odoribacter	PGBD1
171607	ENSG00000137338	rs11756111	0.08343887	0.003274586	0.981706602	0.762214159	-0.295902058	0.704791897	0.001450169	0.026119217	0.168308303	0.230801731	0.063002114	0.085961428	0.146053852	0.007868501	0.901441313	0.99780419	Bacteria.Firmicutes.Clostridia.Clostridiales.Ruminococcaceae.Ruminococcus_2	PGBD1
171608	ENSG00000137338	rs11756111	0.003595229	0.004894417	0.071767172	0.509536356	-0.430986729	0.744188544	0.098568451	-0.062214143	0.14264196	0.255421565	0.053849202	0.093806499	0.015110898	0.006601924	0.497487278	0.994680072	Bacteria.Proteobacteria.Betaproteobacteria.Burkholderiales	PGBD1
171609	ENSG00000137338	rs11756111	0.276485612	0.084952998	0.006358586	0.002240135	-0.138684913	0.346133293	-0.179755409	0.302641162	0.126367998	0.197865473	0.063741225	0.095094526	0.158184926	0.039999674	0.920183094	0.678018895	Bacteria.Firmicutes.Clostridia.Clostridiales.Lachnospiraceae.Fusicatenibacter	PGBD1
171610	ENSG00000137338	rs11756111	0.239301735	0.000404165	0.390332733	0.164831352	-0.192629654	0.781089695	0.048020775	0.10227364	0.162196934	0.209401502	0.055528624	0.072801164	0.218049974	0.001750421	0.640414153	0.811344958	Bacteria.Firmicutes.Clostridia.Clostridiales.Lachnospiraceae.Lachnospiraceae_UCG_010	PGBD1
171611	ENSG00000137338	rs11756111	0.050741841	0.002010397	0.940897944	0.674201515	-0.294290117	0.721815945	0.005565756	0.046597128	0.147845935	0.224257846	0.074779814	0.110341949	0.071599925	0.002991695	0.981272159	0.871040747	Bacteria.Firmicutes.Bacilli.Lactobacillales.Carnobacteriaceae.Granulicatella	PGBD1
171612	ENSG00000137338	rs11756111	0.029500984	0.00092057	0.716869811	0.463838268	-0.289422866	0.645354116	-0.022506498	0.06573631	0.130030439	0.185818706	0.061792301	0.089207262	0.035130602	0.001193593	0.920570146	0.989428248	Bacteria.Proteobacteria.Gammaproteobacteria.Pasteurellales.Pasteurellaceae.Haemophilus	PGBD1
171613	ENSG00000137338	rs11756111	0.109687882	0.023549135	0.91025069	0.577728774	-0.289727042	0.862062086	0.00743045	0.067578429	0.17864565	0.371738316	0.065661902	0.120778938	0.202812597	0.044439554	0.999878354	0.985286284	Bacteria.Bacteroidetes.Bacteroidia.Bacteroidales.Porphyromonadaceae.Barnesiella	PGBD1
171614	ENSG00000137338	rs11756111	0.162131449	0.008942833	0.481443315	0.568773162	-0.227734892	0.592115667	0.049957568	-0.052687464	0.161056274	0.219686057	0.070556189	0.091986322	0.186545762	0.012244282	0.549942143	0.950183216	Bacteria.Firmicutes.Clostridia.Clostridiales.Christensenellaceae.Christensenellaceae_R_7_group	PGBD1
171615	ENSG00000137338	rs11756111	0.024400401	0.001206668	0.655346795	0.916319427	-0.339078821	0.658803394	-0.02339808	-0.006566158	0.147139228	0.194557416	0.052179817	0.06225	0.052669436	0.002648039	0.982891669	0.998439902	Bacteria.Verrucomicrobia.Verrucomicrobiae.Verrucomicrobiales.Verrucomicrobiaceae.Akkermansia	PGBD1
171616	ENSG00000137338	rs11756111	0.014684849	0.011744004	0.351516015	0.881719844	-0.371396852	0.670357163	-0.045602478	0.012204143	0.14814331	0.258534835	0.048596311	0.081701094	0.043892252	0.012785602	0.968603562	0.99999132	Bacteria.Firmicutes.Clostridia.Clostridiales.Clostridiaceae_1	PGBD1
171617	ENSG00000137338	rs11756111	0.033826892	0.000907845	0.740567715	0.609622682	-0.284497419	0.656444793	0.018576933	-0.040074204	0.131226576	0.188771058	0.05586735	0.078102518	0.034494024	0.001099897	0.998277807	0.999325446	Bacteria.Bacteroidetes.Bacteroidia.Bacteroidales.Porphyromonadaceae.Parabacteroides	PGBD1
171618	ENSG00000137338	rs11756111	0.037430322	0.003709103	0.654676409	0.894991366	-0.352206726	0.650506864	-0.030332832	-0.010811087	0.165777774	0.21606785	0.067504308	0.08158781	0.102950766	0.007205011	0.996596763	0.999791394	Bacteria.Firmicutes.Clostridia.Clostridiales.Ruminococcaceae.Ruminococcaceae_UCG_005	PGBD1
171619	ENSG00000137338	rs11756111	0.030593596	0.029322385	0.637203005	0.490693008	-0.340717484	0.534150283	0.041529896	0.085461874	0.154133506	0.239706378	0.08764572	0.123297257	0.082332095	0.025113779	0.988415778	0.976249604	Bacteria.Firmicutes.Bacilli.Lactobacillales.Streptococcaceae	PGBD1
171620	ENSG00000137338	rs11756111	0.127162119	0.02353634	0.454151691	0.316879701	-0.234016552	1.232385555	0.039029094	0.167270421	0.151451101	0.531378322	0.051829516	0.165834923	0.216164701	0.038287339	0.981446852	0.925873833	Bacteria.Proteobacteria.Gammaproteobacteria.Enterobacteriales.Enterobacteriaceae.Citrobacter	PGBD1
171621	ENSG00000137338	rs11756111	0.026145039	0.025703718	0.754721043	0.370100017	-0.313287205	0.51971096	-0.017367287	-0.079954128	0.137644725	0.227635573	0.055355168	0.088587431	0.049671638	0.016444075	0.959816858	0.979585985	Bacteria.Firmicutes.Erysipelotrichia.Erysipelotrichales.Erysipelotrichaceae.Erysipelatoclostridium	PGBD1
171622	ENSG00000137338	rs11756111	0.263548832	0.009252006	0.223055084	0.923770193	-0.178191745	0.697870125	-0.090873821	-0.012104113	0.15799895	0.260142411	0.073868999	0.12600861	0.230737172	0.014759067	0.890411299	0.944103394	Bacteria.Firmicutes.Clostridia.Clostridiales.Lachnospiraceae.Blautia	PGBD1
171623	ENSG00000137338	rs11756111	0.301511307	0.005904405	0.33508238	0.685106279	-0.179207173	0.748854559	-0.077342118	-0.051326208	0.172069767	0.263056355	0.079641171	0.126007411	0.290506644	0.015907301	0.86465206	0.860050437	Bacteria.Firmicutes.Erysipelotrichia.Erysipelotrichales	PGBD1
171624	ENSG00000137338	rs11756111	0.216065895	0.062539306	0.695305802	0.229275811	-0.239125184	0.470303445	0.041428007	-0.157161105	0.191420147	0.248179218	0.105305516	0.12949537	0.260764477	0.055811936	0.998820086	0.961415255	Bacteria.Firmicutes.Clostridia.Clostridiales.Family_XIII	PGBD1
171625	ENSG00000137338	rs11756111	0.014004024	0.000120448	0.549728684	0.198300571	-0.304485588	0.735990824	-0.049966296	-0.140176148	0.12056869	0.179868215	0.083096518	0.107854212	0.020492155	0.000190371	0.999276643	0.988728768	Bacteria.Firmicutes.Clostridia.Clostridiales.Ruminococcaceae.Ruminiclostridium_5	PGBD1
171626	ENSG00000137338	rs11756111	0.039124097	0.001149347	0.94419244	0.457716675	-0.29345227	0.786412923	0.006294504	0.107310855	0.139380002	0.231170113	0.089572652	0.143642753	0.068674351	0.00185281	0.999672451	0.998587032	Bacteria.Firmicutes.Clostridia.Clostridiales.Ruminococcaceae.Butyricicoccus	PGBD1
171627	ENSG00000137338	rs11756111	0.021991489	0.000557174	0.855627423	0.658555623	-0.298516861	0.674059715	0.015595404	-0.044809003	0.127199768	0.185638126	0.085375883	0.100933316	0.029637031	0.000751586	0.999670759	0.996530704	Bacteria.Firmicutes.Clostridia.Clostridiales.Ruminococcaceae.Flavonifractor	PGBD1
171628	ENSG00000137338	rs11756111	0.021608822	0.000593584	0.502933221	0.422053487	-0.294160226	0.666442632	0.039922385	-0.069408401	0.124965028	0.184541929	0.059264316	0.085904394	0.02902836	0.000663162	0.998525812	0.997174658	Bacteria.Proteobacteria.Deltaproteobacteria.Desulfovibrionales.Desulfovibrionaceae	PGBD1
171629	ENSG00000137338	rs11756111	0.026717863	0.001911083	0.409252227	0.804448934	-0.284957829	0.608142367	-0.039279217	-0.015939436	0.125693142	0.187957295	0.047291395	0.064115102	0.033283493	0.001714244	0.747559091	0.86709714	Bacteria.Firmicutes.Negativicutes.Selenomonadales.Veillonellaceae.Dialister	PGBD1
171630	ENSG00000137338	rs11756111	0.69458669	0.165831615	0.226198216	0.334587019	-0.084695177	0.41792317	-0.08182247	0.097572332	0.21475168	0.298204242	0.066969135	0.100369077	0.560746437	0.13283797	0.9994853	0.999502343	Bacteria.Firmicutes.Clostridia.Clostridiales.Lachnospiraceae.Ruminococcus_gnavus_group	PGBD1
171631	ENSG00000137338	rs11756111	0.021376168	0.000642392	0.933446571	0.952671801	-0.301515119	0.665898611	-0.004780677	0.004422736	0.12785191	0.185660313	0.057025938	0.074230088	0.029687701	0.000816446	0.934631134	0.974780525	Bacteria.Firmicutes.Clostridia.Clostridiales.Ruminococcaceae.Ruminococcaceae_UCG_002	PGBD1
171632	ENSG00000137338	rs11756111	0.032270624	0.000913921	0.387262963	0.39637454	-0.277139995	0.642087045	0.048995653	-0.072618962	0.126663681	0.184755148	0.056288331	0.085058014	0.040617251	0.001050177	0.995339941	0.95316496	Bacteria.Proteobacteria.Deltaproteobacteria.Desulfovibrionales.Desulfovibrionaceae.Bilophila	PGBD1
171633	ENSG00000137338	rs11756111	0.107742434	0.014109786	0.801816327	0.833781636	-0.346106198	0.64775424	-0.019836848	-0.023157015	0.212214562	0.256790478	0.078709597	0.109905903	0.226383228	0.028996288	0.981084248	0.998600531	Bacteria.Firmicutes.Clostridia.Clostridiales.Ruminococcaceae.Ruminiclostridium_6	PGBD1
171634	ENSG00000137338	rs11756111	0.034904937	0.023983442	0.702522827	0.523282276	-0.332073612	0.54869352	0.034058408	0.078937257	0.154123768	0.237372024	0.08878501	0.123000156	0.082333379	0.021268269	0.976314705	0.980405449	Bacteria.Firmicutes.Bacilli.Lactobacillales.Streptococcaceae.Streptococcus	PGBD1
171635	ENSG00000137338	rs11756111	0.012673779	0.008223197	0.170454852	0.935238353	-0.556936396	0.692828956	-0.111930418	-0.007790898	0.217228576	0.254127	0.08075237	0.095510385	0.083503673	0.024148115	0.958034317	0.997513341	Bacteria.Firmicutes.Clostridia.Clostridiales.Lachnospiraceae.Eubacterium_xylanophilum_group	PGBD1
171636	ENSG00000137338	rs11756111	0.009132616	0.001515066	0.328535786	0.586256138	-0.368331651	0.643363544	0.04009305	0.039702207	0.137054705	0.194246142	0.040725596	0.072582563	0.025437816	0.00215525	0.999492402	0.999741582	Bacteria.Proteobacteria.Gammaproteobacteria.Enterobacteriales.Enterobacteriaceae.Escherichia_Shigella	PGBD1
171637	ENSG00000137338	rs11756111	0.062432598	0.035903435	0.716765225	0.808315206	-0.347111637	0.608777211	-0.024484886	-0.025385523	0.183094318	0.284143142	0.067198061	0.104213961	0.166464879	0.039702772	0.999985325	0.999758873	Bacteria.Firmicutes.Clostridia.Clostridiales.Ruminococcaceae.Ruminococcaceae_UCG_014	PGBD1
171638	ENSG00000137338	rs11756111	0.70581969	0.106924573	0.163064541	0.429561572	-0.07655589	0.485824079	0.10741423	-0.080019852	0.201919876	0.297175874	0.07613577	0.100665887	0.447503381	0.101208584	0.997329664	0.92426646	Bacteria.Firmicutes.Negativicutes.Selenomonadales.Veillonellaceae.Megasphaera	PGBD1
171639	ENSG00000137338	rs11756111	0.068878243	0.002312536	0.127253113	0.451775307	-0.238795586	0.631670177	-0.098190561	0.071306282	0.129087466	0.199148564	0.063562562	0.094193809	0.065341679	0.002522342	0.999694213	0.898835886	Bacteria.Firmicutes.Clostridia.Clostridiales.Lachnospiraceaencultured	PGBD1
171640	ENSG00000137338	rs11756111	0.795465058	0.694574291	0.374600125	0.215719848	-0.072943118	0.171304011	-0.066693585	0.144564279	0.280240943	0.434337005	0.074598168	0.115635744	0.840060744	0.482318714	0.998803525	0.997226571	Bacteria.Firmicutes.Clostridia.Clostridiales.Lachnospiraceae.Eubacterium_rectale_group	PGBD1
171641	ENSG00000137338	rs11756111	0.067791724	0.001930978	0.87611665	0.728354146	-0.28754632	0.654431877	0.009320539	0.028465758	0.154814875	0.202479157	0.059552602	0.081606586	0.081572931	0.002325994	0.923730411	0.9860779	Bacteria.Firmicutes.Negativicutes.Selenomonadales.Acidaminococcaceae	PGBD1
171642	ENSG00000137338	rs11756111	0.036622418	0.042301009	0.633333663	0.471044779	-0.349245125	0.521222357	0.040924402	0.088774793	0.163659226	0.251635422	0.085383629	0.122445434	0.098282503	0.037700682	0.986557936	0.973447285	Bacteria.Firmicutes.Bacilli.Lactobacillales	PGBD1
171643	ENSG00000137338	rs11756111	0.00562937	0.052975717	0.207644467	0.198511672	-0.437828944	0.447002474	-0.074688504	-0.111877613	0.152882426	0.226780964	0.058683297	0.086121798	0.028874942	0.054759647	0.591189136	0.959078693	Bacteria.Firmicutes.Clostridia.Clostridiales.Ruminococcaceae.Ruminococcus_1	PGBD1
171644	ENSG00000137338	rs11756111	0.007709905	0.008131501	0.094113993	0.451634006	-0.334290721	0.52735037	-0.116891854	-0.069042754	0.121560287	0.193137462	0.068803143	0.091175138	0.016303264	0.005875342	0.867347371	0.99223971	Bacteria.Actinobacteria.Actinobacteria.Bifidobacteriales.Bifidobacteriaceae	PGBD1
171645	ENSG00000137338	rs11756111	0.063596211	0.001224145	0.338535023	0.8928785	-0.2522165	0.644509373	0.077528408	-0.014344065	0.133643871	0.190597927	0.080409621	0.106102077	0.062702464	0.001358739	0.88760533	0.997132292	Bacteria.Firmicutes.Bacilli.Bacillales	PGBD1
171646	ENSG00000137338	rs11756111	0.171398719	0.001083921	0.037225642	0.847838856	-0.180445604	0.624840836	0.139721034	-0.018310289	0.13047445	0.182661956	0.065691176	0.095047555	0.105371297	0.001075862	0.952395074	0.94135121	Bacteria.Proteobacteria.Gammaproteobacteria.Pseudomonadales	PGBD1
171647	ENSG00000137338	rs11756111	0.229882641	0.000539423	0.103400876	0.538132314	-0.167846304	0.698468764	0.104360529	0.056107981	0.138481921	0.191829134	0.063180288	0.090654681	0.187104365	0.001175173	0.838124876	0.907101516	Bacteria.Proteobacteria.Gammaproteobacteria.Pseudomonadales.Pseudomonadaceae.Pseudomonas	PGBD1
171648	ENSG00000137338	rs11756111	0.118986482	0.091358268	0.373882986	0.19953042	-0.226503163	0.44062834	0.082720081	-0.191019615	0.143366404	0.257128136	0.0923845	0.147382347	0.143215385	0.048579951	0.999005033	0.892868181	Bacteria.Actinobacteria.Coriobacteriia.Coriobacteriales	PGBD1
171649	ENSG00000137338	rs11756111	0.789034906	0.021382672	0.012370171	0.41379231	-0.041654473	0.495413346	-0.146853938	0.080385124	0.15503981	0.210081813	0.057072679	0.097731148	0.469362561	0.022848515	0.185575464	0.936479913	Bacteria.Firmicutes.Clostridia.Clostridiales.Lachnospiraceae.Anaerostipes	PGBD1
171650	ENSG00000137338	rs11756111	0.114287293	0.012304284	0.709280216	0.643865322	-0.260037286	0.597671759	-0.022094586	0.038860576	0.162449662	0.23209251	0.059003697	0.08366706	0.142204239	0.012897864	0.723991141	0.952329027	Bacteria.Firmicutes.Clostridia.Clostridiales.Lachnospiraceae.Lachnoclostridium	PGBD1
171651	ENSG00000137338	rs11756111	0.977860924	0.72950564	0.415894823	0.566201233	0.011093036	0.252359756	-0.065022897	0.086542432	0.398202219	0.726682767	0.079412837	0.150090952	0.938305747	0.739748544	0.999135888	0.996172726	Bacteria.Firmicutes.Clostridia.Clostridiales.Ruminococcaceae	PGBD1
171652	ENSG00000137338	rs11756111	0.033430729	0.00903109	0.732205252	0.735692542	-0.331139179	0.725845202	0.02033345	-0.031599916	0.152387818	0.269667105	0.059165986	0.093211443	0.073633758	0.012558342	0.947231674	0.997216401	Bacteria.Firmicutes.Clostridia.Clostridiales.Ruminococcaceae.Subdoligranulum	PGBD1
171653	ENSG00000137338	rs11756111	0.032923281	0.001052261	0.651523874	0.439529118	-0.285070629	0.639564858	-0.028405422	0.069150567	0.130796017	0.186447307	0.062602196	0.088909283	0.036028837	0.001336655	0.924946943	0.987424055	Bacteria.Proteobacteria.Gammaproteobacteria.Pasteurellales.Pasteurellaceae	PGBD1
171654	ENSG00000137338	rs11756111	0.38373616	0.695017616	0.957317696	0.361229555	-0.308693824	0.210888238	0.003437466	0.090656796	0.35200301	0.535521212	0.063980594	0.098592679	0.825225154	0.673853712	0.999973618	0.989705988	Bacteria.Bacteroidetes.Bacteroidia.Bacteroidales.Bacteroidaceae.Bacteroides	PGBD1
171655	ENSG00000137338	rs11756111	0.064680932	0.088914574	0.452759527	0.906794916	-0.456469054	0.700694626	0.06593102	-0.017117372	0.242886765	0.405725725	0.087283848	0.145630681	0.277786317	0.165293085	0.887294194	0.937709563	Bacteria.Firmicutes.Negativicutes.Selenomonadales	PGBD1
171656	ENSG00000137338	rs11756111	0.558835621	0.935427069	0.264449889	0.52254978	0.34298965	-0.097744784	-0.107362178	0.126647355	0.583711268	1.201785347	0.095377346	0.196993531	0.999435429	0.999772384	0.999968393	0.999515331	Bacteria.Firmicutes	PGBD1
171657	ENSG00000137338	rs11756111	0.06729626	0.002573847	0.729519627	0.81289219	-0.27333394	0.70139192	0.026853943	0.026573724	0.146890465	0.223674913	0.077331463	0.111813939	0.085829666	0.003449123	0.991744893	0.894057871	Bacteria.Firmicutes.Bacilli.Lactobacillales.Carnobacteriaceae	PGBD1
171658	ENSG00000137338	rs11756111	0.356325259	0.262179988	0.585503698	0.129053595	-0.19941172	0.327076625	0.053883896	-0.204483513	0.214651549	0.289173522	0.098311117	0.133007546	0.413477224	0.186984417	0.99792254	0.986607256	Bacteria.Firmicutes.Clostridia.Clostridiales.Family_XIII.Family_XIII_AD3011_group	PGBD1
171659	ENSG00000137338	rs11756111	0.017380109	0.000385127	0.739637193	0.610571708	-0.32670865	0.703524022	-0.017048244	-0.035184397	0.133842835	0.18786344	0.051079789	0.068755304	0.026678751	0.000589872	0.922125502	0.885217533	Bacteria.Proteobacteria.Betaproteobacteria.Burkholderiales.Alcaligenaceae.Parasutterella	PGBD1
171660	ENSG00000137338	rs11756111	0.004262191	0.000306786	0.032850243	0.459570412	-0.368893032	0.675953458	-0.121304005	0.056373271	0.124531841	0.17722751	0.055632592	0.07577269	0.009972791	0.000369637	0.183388601	0.957503159	Bacteria.Firmicutes.Clostridia.Clostridiales.Lachnospiraceae.Lachnospira	PGBD1
171661	ENSG00000137338	rs11756111	0.004389954	0.000929036	0.13165028	0.829146308	-0.42750498	0.688803006	0.063513325	0.015881433	0.144824301	0.198495856	0.041597649	0.073298744	0.019411533	0.002105994	0.997282517	0.999171204	Bacteria.Proteobacteria.Gammaproteobacteria.Enterobacteriales.Enterobacteriaceae	PGBD1
171662	ENSG00000137338	rs11756111	0.059895837	0.008915955	0.338558266	0.007379872	-0.244294761	0.497825044	0.063623061	-0.257810524	0.127569643	0.184625934	0.065990702	0.093206745	0.066147741	0.006266008	0.998043854	0.818499065	Bacteria.Firmicutes.Clostridia.Clostridiales.Ruminococcaceaencultured	PGBD1
171663	ENSG00000137338	rs11756111	0.830235764	0.554073482	0.265140677	0.164497557	-0.052884855	0.218060701	0.105802556	-0.181568153	0.245674781	0.366640865	0.094129129	0.129141487	0.699853917	0.451134657	0.770299528	0.913834648	Bacteria.Firmicutes.Clostridia.Clostridiales.Ruminococcaceae.Anaerotruncus	PGBD1
171664	ENSG00000137338	rs11756111	0.022171652	0.000548508	0.47640203	0.128188563	-0.290504928	0.658038607	-0.03802805	0.106815673	0.123960527	0.180983067	0.053093206	0.069318995	0.030098681	0.000570178	0.745446529	0.876030441	Bacteria.Firmicutes.Clostridia.Clostridiales.Lachnospiraceae.Lachnospiraceae_NK4A136_group	PGBD1
171665	ENSG00000137338	rs11756111	0.230370878	0.009560645	0.873820831	0.871265162	-0.271291892	0.638426775	0.015662971	-0.017842113	0.224067146	0.239074217	0.0982407	0.109667596	0.372978373	0.028319976	0.999697332	0.92195328	Bacteria.Firmicutes.Clostridia.Clostridiales.Ruminococcaceae.Ruminococcaceae_UCG_013	PGBD1
171666	ENSG00000137338	rs11756111	0.120050174	0.003593518	0.563729526	0.965851377	-0.245506384	0.647892103	0.03916765	-0.004040984	0.155850761	0.214418583	0.067497395	0.094026009	0.119321466	0.004962457	0.979221309	0.998719086	Bacteria.Firmicutes.Bacilli.Bacillales.Family_XI.Gemella	PGBD1
171667	ENSG00000137338	rs11756111	0.030940608	0.001298468	0.824538855	0.850827932	-0.320140596	0.652270707	-0.011739025	-0.011841604	0.145136862	0.19398914	0.052734136	0.062716146	0.061470875	0.002716676	0.959597159	0.99789802	Bacteria.Verrucomicrobia	PGBD1
171668	ENSG00000137338	rs11756111	0.140854401	0.115145904	0.364840219	0.230651921	-0.217653178	0.435692458	0.082761306	-0.169382521	0.145998778	0.272841939	0.090690194	0.139982804	0.158882231	0.059215247	0.999739884	0.869896013	Bacteria.Actinobacteria.Coriobacteriia.Coriobacteriales.Coriobacteriaceae	PGBD1
171669	ENSG00000137338	rs11756111	0.160434589	0.008850573	0.481855671	0.568945232	-0.228188032	0.592447292	0.049829732	-0.052623242	0.160714603	0.219495756	0.070442136	0.091915214	0.184733346	0.011901594	0.550049346	0.955305534	Bacteria.Firmicutes.Clostridia.Clostridiales.Christensenellaceae	PGBD1
171670	ENSG00000137338	rs11756111	0.023226794	0.014919065	0.494768134	0.959304951	-0.358391574	0.660144892	-0.034938446	0.004281186	0.154171778	0.263967365	0.050885121	0.083579453	0.06292972	0.018009604	0.99714486	0.996602117	Bacteria.Firmicutes.Clostridia.Clostridiales.Clostridiaceae_1.Clostridium_sensu_stricto_1	PGBD1
171671	ENSG00000137338	rs11756111	0.305254664	0.00592012	0.32613875	0.690729665	-0.177460887	0.747808662	-0.078869429	-0.050369925	0.171728218	0.262776995	0.079714803	0.12603729	0.289040646	0.015677708	0.847653432	0.861536199	Bacteria.Firmicutes.Erysipelotrichia.Erysipelotrichales.Erysipelotrichaceae	PGBD1
171672	ENSG00000137338	rs11756111	0.042205605	0.479872023	0.218416515	0.653707412	-0.693470023	0.419748179	0.097943121	0.066521001	0.334633047	0.590692595	0.078810223	0.14759566	0.486954009	0.562099326	0.999330493	0.996754281	Bacteria.Proteobacteria	PGBD1
171673	ENSG00000137338	rs11756111	0.063395596	0.000766433	0.305282835	0.941361502	-0.248134145	0.647502419	-0.096919104	0.007760458	0.131378415	0.183368478	0.093793752	0.105092972	0.057836524	0.00096896	0.690149565	0.917221068	Bacteria.Actinobacteria.Actinobacteria	PGBD1
171674	ENSG00000137338	rs11756111	0.021604439	0.000612488	0.49963116	0.44846361	-0.294353068	0.666881952	0.040277076	-0.066617891	0.125042593	0.185165148	0.059329699	0.087356838	0.02894931	0.000730363	0.997604342	0.996621608	Bacteria.Proteobacteria.Deltaproteobacteria	PGBD1
171675	ENSG00000137338	rs11756111	0.018230645	0.003079574	0.393866338	0.478264411	-0.380200154	0.780234463	-0.040429908	0.055268376	0.156973825	0.253757279	0.047103185	0.077491677	0.058216305	0.006644382	0.868182661	0.998607976	Bacteria.Firmicutes.Clostridia.Clostridiales.Lachnospiraceae.Tyzzerella_4	PGBD1
171676	ENSG00000137338	rs11756111	0.244050193	0.05048071	0.505886913	0.658526105	-0.21224447	0.570705365	0.042529651	-0.041956526	0.180544228	0.286378023	0.063575306	0.094499308	0.266394973	0.047092038	0.999858829	0.957708045	Bacteria.Proteobacteria.Betaproteobacteria.Neisseriales.Neisseriaceae.Eikenella	PGBD1
171677	ENSG00000137338	rs11756111	0.019041512	0.001031612	0.588090341	0.577470216	-0.302015529	0.68845311	0.028749002	-0.046490946	0.125591767	0.200328052	0.052817293	0.083033947	0.029256008	0.001051938	0.991923473	0.97562022	Bacteria.Bacteroidetes.Bacteroidia.Bacteroidales.Porphyromonadaceae	PGBD1
171678	ENSG00000137338	rs11756111	0.123290289	0.002543643	0.664241004	0.547042482	-0.255380619	0.651305408	0.026324173	0.049203245	0.163560916	0.207438209	0.060368797	0.081278255	0.110388265	0.003661478	0.756893466	0.990268195	Bacteria.Firmicutes.Negativicutes.Selenomonadales.Acidaminococcaceae.Phascolarctobacterium	PGBD1
171679	ENSG00000137338	rs11756111	0.03880309	0.001185196	0.515415687	0.200543364	-0.402068686	0.925657568	-0.041059004	0.109393418	0.190645441	0.272896996	0.062780849	0.08459586	0.103411735	0.004023312	0.838640007	0.882867615	Bacteria.Bacteroidetes.Bacteroidia.Bacteroidales.Prevotellaceae.Prevotella_9	PGBD1
171680	ENSG00000137338	rs11756111	0.015468085	0.013491957	0.494922369	0.867723995	-0.345926884	0.59413866	-0.048301915	-0.016697349	0.139106904	0.233932021	0.070373214	0.099858601	0.038802547	0.012249825	0.809191099	0.983121182	Bacteria.Firmicutes.Clostridia.Clostridiales.Lachnospiraceae.Eubacterium_eligens_group	PGBD1
171681	ENSG00000137338	rs11756111	0.016159249	0.039052147	0.245353034	0.594845162	-0.501114378	0.586322936	0.06539784	0.047645668	0.202908134	0.278378107	0.055785647	0.089146913	0.113300773	0.059385222	0.996566686	0.997858307	Bacteria.Proteobacteria.Gammaproteobacteria	PGBD1
171682	ENSG00000137338	rs11756111	0.019445803	0.00057454	0.199168579	0.636735088	-0.296623777	0.666644949	0.068001076	-0.034611808	0.123781542	0.184080095	0.052423876	0.07294405	0.026484096	0.00072114	0.823938752	0.910082242	Bacteria.Fusobacteria.Fusobacteriia.Fusobacteriales	PGBD1
171683	ENSG00000137338	rs11756111	0.013075865	0.001079516	0.549871789	0.324762211	-0.330616442	0.635568212	-0.039419124	-0.106181212	0.12955977	0.185726859	0.065579608	0.107012132	0.024614685	0.001127843	0.643985581	0.822719104	Bacteria.Firmicutes.Clostridia.Clostridiales.Peptostreptococcaceae	PGBD1
171684	ENSG00000137338	rs11756111	0.053540908	0.001050483	0.088297811	0.667901843	-0.246976989	0.621598247	-0.107149676	0.038966145	0.125606987	0.181180979	0.061920627	0.090410861	0.048897194	0.001170149	0.587747749	0.979583885	Bacteria.Firmicutes.Clostridia.Clostridiales.Lachnospiraceae.Dorea	PGBD1
171685	ENSG00000137338	rs11756111	0.027730991	0.000739346	0.9850695	0.532797454	-0.303911371	0.663868006	0.001242461	0.057762945	0.134973203	0.187400758	0.066138201	0.09211283	0.045827338	0.000903555	0.984405081	0.968905896	Bacteria.Firmicutes.Negativicutes.Selenomonadales.Veillonellaceae.Veillonella	PGBD1
171686	ENSG00000137338	rs11756111	0.591390748	0.873932125	0.869678595	0.429319932	-0.226376605	0.113930045	-0.01229194	0.099814246	0.419610661	0.715224065	0.074624993	0.125501398	0.959504824	0.714654886	0.997187614	0.93667398	Bacteria.Bacteroidetes.Bacteroidia.Bacteroidales	PGBD1
171687	ENSG00000137338	rs11756111	0.004344102	0.010961971	0.093465029	0.640182461	-0.444253919	0.720579276	0.09544804	-0.046453884	0.150310763	0.275131601	0.056067859	0.098913368	0.021331055	0.013180218	0.619400886	0.988047315	Bacteria.Proteobacteria.Betaproteobacteria	PGBD1
171688	ENSG00000137338	rs11756111	0.282233723	0.044995261	0.900929894	0.828785646	-0.273037785	0.613799223	-0.006726198	0.015368954	0.251808288	0.300272864	0.053820801	0.07078164	0.437197877	0.092826828	0.992487058	0.932561433	Bacteria.Firmicutes.Clostridia.Clostridiales.Ruminococcaceae.Faecalibacterium	PGBD1
171689	ENSG00000137338	rs11756111	0.005686992	0.002908748	0.106541486	0.569218082	-0.382950654	0.706529081	0.082112541	-0.047152198	0.133890116	0.228338097	0.050171789	0.082417462	0.015737488	0.003836156	0.579176488	0.935568656	Bacteria.Proteobacteria.Betaproteobacteria.Burkholderiales.Alcaligenaceae	PGBD1
171690	ENSG00000137338	rs11756111	0.363981644	0.893552669	0.285832543	0.015843992	-0.153438723	-0.045184391	0.073761568	-0.349344932	0.167836183	0.336355744	0.068541256	0.14101377	0.414490569	0.413866123	0.99991226	0.898541285	Bacteria.Actinobacteria.Coriobacteriia.Coriobacteriales.Coriobacteriaceae.Collinsella	PGBD1
171691	ENSG00000137338	rs11756111	0.007080613	0.008831436	0.08941143	0.430469044	-0.337476121	0.520393218	-0.117870777	-0.071372536	0.121346244	0.192743128	0.068359644	0.089965168	0.016072079	0.005778174	0.77292612	0.98064907	Bacteria.Actinobacteria.Actinobacteria.Bifidobacteriales.Bifidobacteriaceae.Bifidobacterium	PGBD1
171692	ENSG00000137338	rs11756111	0.115496102	0.008158654	0.046984286	0.11095077	-0.206328481	0.533906404	-0.127672758	0.161342374	0.129335154	0.195626506	0.063049988	0.099844193	0.083594833	0.005841775	0.997117901	0.9453081	Bacteria.Firmicutes.Clostridia.Clostridiales.Lachnospiraceae.Eubacterium_hallii_group	PGBD1
171693	ENSG00000137338	rs11756111	0.591468844	0.874679209	0.869638299	0.428851351	-0.226345545	0.113267733	-0.012296046	0.099926894	0.419641653	0.715341634	0.074626629	0.125514921	0.959460813	0.712434735	0.997675757	0.939102387	Bacteria.Bacteroidetes	PGBD1
171694	ENSG00000137338	rs11756111	0.477244946	0.723855056	0.184178024	0.230619278	0.361936041	-0.284845749	-0.128005679	0.183038682	0.506291463	0.802734641	0.09536507	0.151257958	0.954184916	0.770503374	0.999826541	0.999832315	Bacteria.Firmicutes.Clostridia.Clostridiales.Lachnospiraceae	PGBD1
171695	ENSG00000137338	rs11756111	0.02294284	0.045775564	0.35937867	0.687886894	-0.421176613	0.559923026	0.080682142	0.050228708	0.180790762	0.274940673	0.087405221	0.124475015	0.094940731	0.052600975	0.95319546	0.933837527	Bacteria.Firmicutes.Bacilli	PGBD1
171696	ENSG00000137364	rs2842943	0.752782112	0.736258437	0.830590417	0.903253977	0.063209582	-0.048761571	-0.031779052	0.011776425	0.199835399	0.144154691	0.147942438	0.096506573	0.270288694	0.162785847	0.999276643	0.988728768	Bacteria.Firmicutes.Clostridia.Clostridiales.Ruminococcaceae.Ruminiclostridium_5	TPMT
171697	ENSG00000137364	rs2842943	0.101735839	0.265777127	0.075423601	0.379370726	0.455749335	-0.194168984	0.179412763	-0.051561904	0.274551103	0.172978299	0.099299123	0.058256126	0.138936922	0.114019518	0.935426336	0.99999132	Bacteria.Firmicutes.Clostridia.Clostridiales.Clostridiaceae_1	TPMT
171698	ENSG00000137364	rs2842943	0.493628331	0.106336874	0.249688775	0.014812767	0.136654682	-0.244994302	0.102081994	-0.160456911	0.198500317	0.149605305	0.087888562	0.064089464	0.278362466	0.060275553	0.84372248	0.64725575	Bacteria.Firmicutes.Clostridia.Clostridiales.Ruminococcaceae.Ruminococcaceae_UCG_003	TPMT
171699	ENSG00000137364	rs2842943	0.599308232	0.898781997	0.425884606	0.794809579	-0.212362465	0.035354335	-0.102875055	0.023410354	0.402213683	0.276858331	0.12838717	0.089646487	0.457445444	0.417912678	0.998896274	0.997147204	Bacteria.Proteobacteria.Deltaproteobacteria.Desulfovibrionales.Desulfovibrionaceae.Desulfovibrio	TPMT
171700	ENSG00000137364	rs2842943	0.353755541	0.568873505	0.128692798	0.324006228	-0.270935281	0.114379451	-0.172447638	0.080259037	0.290077479	0.199745496	0.112061961	0.080759868	0.280424709	0.253791962	0.604187293	0.908155494	Bacteria.Bacteroidetes.Bacteroidia.Bacteroidales.Porphyromonadaceae.Odoribacter	TPMT
171701	ENSG00000137364	rs2842943	0.661427065	0.863531378	0.156766419	0.010119282	0.083271665	-0.023636673	-0.103913844	0.136786023	0.18927189	0.136974418	0.072535539	0.051633784	0.256976065	0.208334542	0.824524716	0.583946087	Bacteria.Fusobacteria.Fusobacteriia.Fusobacteriales.Fusobacteriaceae.Fusobacterium	TPMT
171702	ENSG00000137364	rs2842943	0.953188782	0.761453401	0.10246709	0.461677396	0.011446855	-0.042349263	-0.113635027	0.038716659	0.194245445	0.13891777	0.068604878	0.052286142	0.321598838	0.184776834	0.595036364	0.993577312	Bacteria.Proteobacteria.Betaproteobacteria.Burkholderiales.Alcaligenaceae.Sutterella	TPMT
171703	ENSG00000137364	rs2842943	0.667094822	0.870214449	0.972338459	0.408602632	0.086544573	-0.023456475	-0.00374227	-0.060008482	0.200285734	0.142998828	0.107507681	0.072148386	0.274223114	0.241589031	0.93197859	0.925546474	Bacteria.Firmicutes.Clostridia.Clostridiales.Lachnospiraceae.Fusicatenibacter	TPMT
171704	ENSG00000137364	rs2842943	0.924919952	0.980723977	0.493420701	0.508572498	-0.022497638	0.003997999	-0.078956641	0.051952711	0.237807086	0.164835886	0.114634658	0.078155693	0.408178028	0.283302737	0.949918965	0.866774619	Bacteria.Firmicutes.Bacilli.Lactobacillales.Carnobacteriaceae.Granulicatella	TPMT
171705	ENSG00000137364	rs2842943	0.737278357	0.394735471	0.528527672	0.179528387	-0.11546402	0.201032621	-0.087079671	0.124380663	0.342725837	0.234647969	0.13742381	0.091669962	0.587097178	0.253134496	0.998832683	0.92236142	Bacteria.Firmicutes.Clostridia.Clostridiales.Ruminococcaceae.Eubacterium_coprostanoligenes_group	TPMT
171706	ENSG00000137364	rs2842943	0.720571307	0.876122071	0.470557089	0.937395501	-0.115910049	-0.037938093	-0.087228434	0.007213129	0.322643088	0.242412143	0.120179855	0.091481062	0.550299219	0.425213124	0.997947728	0.998788642	Bacteria.Actinobacteria.Actinobacteria.Micrococcales	TPMT
171707	ENSG00000137364	rs2842943	0.65734918	0.472047585	0.805968171	0.585535299	0.144596104	-0.193753872	0.038711176	-0.06454209	0.324479622	0.267848802	0.156957508	0.117766928	0.528692339	0.296343127	0.998891856	0.999590371	Bacteria.Firmicutes.Bacilli.Bacillales.Staphylococcaceae.Staphylococcus	TPMT
171708	ENSG00000137364	rs2842943	0.255135828	0.190278044	0.11974959	0.078592398	-0.373875355	0.350296635	-0.174843826	0.163756835	0.325647497	0.264657824	0.110901455	0.091635423	0.199177128	0.099412851	0.953850517	0.998439902	Bacteria.Verrucomicrobia.Verrucomicrobiae.Verrucomicrobiales.Verrucomicrobiaceae.Akkermansia	TPMT
171709	ENSG00000137364	rs2842943	0.182533367	0.136692518	0.080668091	0.036032086	0.331173256	-0.252410726	-0.252904613	0.19232449	0.245789014	0.167508213	0.142523958	0.089830719	0.219723019	0.072402078	0.981698993	0.945622854	Bacteria.Firmicutes.Bacilli.Lactobacillales.Streptococcaceae	TPMT
171710	ENSG00000137364	rs2842943	0.837083211	0.766015036	0.541449703	0.47786847	-0.057368982	0.065018012	-0.059196197	0.05250242	0.277880535	0.217567546	0.096432581	0.07354708	0.511896186	0.347166701	0.994527911	0.928768243	Bacteria.Proteobacteria.Gammaproteobacteria.Enterobacteriales.Enterobacteriaceae.Citrobacter	TPMT
171711	ENSG00000137364	rs2842943	0.542172598	0.810178686	0.379637234	0.704602174	-0.219689326	0.055227818	-0.123117406	0.035894988	0.358523859	0.228994834	0.139179872	0.094264989	0.527612044	0.423134787	0.948905015	0.966332496	Bacteria.Firmicutes.Clostridia.Clostridiales.Ruminococcaceae.Ruminococcaceae_NK4A214_group	TPMT
171712	ENSG00000137364	rs2842943	0.400294564	0.359491331	0.107465593	0.085754027	0.17428536	-0.1377871	0.140329902	-0.105718127	0.20585199	0.149303852	0.085974049	0.060591967	0.233356958	0.115659893	0.815475302	0.889313815	Bacteria.Firmicutes.Negativicutes.Selenomonadales.Acidaminococcaceae	TPMT
171713	ENSG00000137364	rs2842943	0.419523893	0.282283174	0.47918273	0.289092645	0.257135883	-0.259958925	0.094544244	-0.105702562	0.31651134	0.239771205	0.132838462	0.098894141	0.41224222	0.158776929	0.828118569	0.942166966	Bacteria.Firmicutes.Clostridia.Clostridiales.Lachnospiraceae.Lachnospiraceae_ND3007_group	TPMT
171714	ENSG00000137364	rs2842943	0.822911197	0.672827896	0.987324091	0.81372661	0.067195076	-0.089101839	0.002199349	-0.022587799	0.299032601	0.210051718	0.137900601	0.095476368	0.533135772	0.364531802	0.911699745	0.907002455	Bacteria.Firmicutes.Clostridia.Clostridiales.Ruminococcaceae.Ruminiclostridium_9	TPMT
171715	ENSG00000137364	rs2842943	0.881250974	0.845306782	0.536204931	0.271353608	0.030346862	-0.028465544	-0.049395307	0.06020773	0.202349968	0.14531335	0.079430741	0.054271478	0.321899929	0.200410607	0.798851998	0.795203404	Bacteria.Firmicutes.Negativicutes.Selenomonadales.Veillonellaceae.Dialister	TPMT
171716	ENSG00000137364	rs2842943	0.626411522	0.537737965	0.019947138	0.004315626	0.091808635	-0.083825789	0.209314972	-0.17624503	0.187706197	0.135307143	0.087720499	0.059585021	0.251032489	0.144958748	0.823421313	0.624940208	Bacteria.Firmicutes.Clostridia.Clostridiales.Ruminococcaceae.Ruminococcaceae_UCG_002	TPMT
171717	ENSG00000137364	rs2842943	0.695947951	0.150181812	0.750562889	0.083483682	0.081307839	-0.227690019	0.023992634	-0.096153996	0.207135768	0.156371086	0.075153803	0.054700261	0.39606714	0.109611278	0.759241363	0.764202695	Bacteria.Firmicutes.Clostridia.Clostridiales.Lachnospiraceae.Lachnospiraceae_UCG_010	TPMT
171718	ENSG00000137364	rs2842943	0.437877147	0.617876025	0.306751054	0.71629091	0.175543895	-0.081428834	0.086220216	-0.02195627	0.224886131	0.162445723	0.083695609	0.060152956	0.265382166	0.174426733	0.869898542	0.979585985	Bacteria.Firmicutes.Erysipelotrichia.Erysipelotrichales.Erysipelotrichaceae.Erysipelatoclostridium	TPMT
171719	ENSG00000137364	rs2842943	0.739007206	0.860052252	0.87082565	0.632376926	0.069206279	-0.026650562	0.012730542	0.02846408	0.206835382	0.150561057	0.077980384	0.059219589	0.28905082	0.219003823	0.922225994	0.887301988	Bacteria.Proteobacteria.Betaproteobacteria.Burkholderiales.Alcaligenaceae.Parasutterella	TPMT
171720	ENSG00000137364	rs2842943	0.707928213	0.832071222	0.739677022	0.827384709	0.080428383	-0.033405733	0.036311179	0.01741803	0.21374152	0.156908051	0.108812503	0.079557071	0.304090348	0.206157187	0.998043854	0.98261409	Bacteria.Firmicutes.Clostridia.Clostridiales.Ruminococcaceaencultured	TPMT
171721	ENSG00000137364	rs2842943	0.756404909	0.699790625	0.871460318	0.651200176	0.064353315	-0.056466057	-0.015193996	0.029136024	0.206580705	0.145789627	0.093533855	0.06414844	0.266878456	0.196302319	0.940041702	0.993295108	Bacteria.Proteobacteria.Gammaproteobacteria.Pasteurellales.Pasteurellaceae.Haemophilus	TPMT
171722	ENSG00000137364	rs2842943	0.78379463	0.67076694	0.230934266	0.070308922	-0.059171515	0.066344221	0.103506722	-0.121060887	0.214766988	0.155361097	0.08559345	0.065787784	0.316234877	0.152847731	0.947501103	0.97562022	Bacteria.Bacteroidetes.Bacteroidia.Bacteroidales.Porphyromonadaceae	TPMT
171723	ENSG00000137364	rs2842943	0.801996536	0.932517844	0.466356979	0.576075688	-0.067637402	0.01604385	-0.074650277	0.039954202	0.2686245	0.188737674	0.101879575	0.071097884	0.55137156	0.338013252	0.999985325	0.999758873	Bacteria.Firmicutes.Clostridia.Clostridiales.Ruminococcaceae.Ruminococcaceae_UCG_014	TPMT
171724	ENSG00000137364	rs2842943	0.448707404	0.380963252	0.394160814	0.296056522	0.180060654	-0.148513624	-0.159177893	0.125142169	0.236243164	0.168360161	0.185567625	0.118798007	0.253243251	0.128506385	0.768444635	0.928200989	Bacteria.Actinobacteria	TPMT
171725	ENSG00000137364	rs2842943	0.827066548	0.705462641	0.802387521	0.967862397	0.049571577	-0.065545876	-0.032981432	-0.003827583	0.22599541	0.172660363	0.131251794	0.094636931	0.411636898	0.202674946	0.999672451	0.998587032	Bacteria.Firmicutes.Clostridia.Clostridiales.Ruminococcaceae.Butyricicoccus	TPMT
171726	ENSG00000137364	rs2842943	0.954112585	0.257062056	0.475273529	0.332374051	-0.015269768	-0.23956094	0.055188199	0.058085865	0.26434033	0.20951443	0.0768539	0.059475919	0.635284945	0.175264597	0.9994853	0.999502343	Bacteria.Firmicutes.Clostridia.Clostridiales.Lachnospiraceae.Ruminococcus_gnavus_group	TPMT
171727	ENSG00000137364	rs2842943	0.743231103	0.730939875	0.811532892	0.848339162	0.065895262	-0.050623015	-0.026761465	0.015754138	0.200303876	0.146580967	0.111775995	0.082051922	0.279370998	0.198964004	0.999670759	0.996530704	Bacteria.Firmicutes.Clostridia.Clostridiales.Ruminococcaceae.Flavonifractor	TPMT
171728	ENSG00000137364	rs2842943	0.541831188	0.446998984	0.109268521	0.013890703	0.116044512	-0.104797768	0.161007753	-0.172374423	0.18921939	0.136978059	0.09915773	0.068171181	0.208907621	0.126596717	0.938496413	0.997201293	Bacteria.Firmicutes.Clostridia.Clostridiales.Lachnospiraceae.Coprococcus_1	TPMT
171729	ENSG00000137364	rs2842943	0.671389958	0.393767112	0.793728352	0.380345247	0.105603907	-0.159288147	0.024231921	-0.063761082	0.247795988	0.18554077	0.092294751	0.072187477	0.472100613	0.179993001	0.996596763	0.999791394	Bacteria.Firmicutes.Clostridia.Clostridiales.Ruminococcaceae.Ruminococcaceae_UCG_005	TPMT
171730	ENSG00000137364	rs2842943	0.445461166	0.426638416	0.035858087	0.030118622	-0.174763355	0.127415977	0.180025294	-0.144630745	0.227653322	0.159274637	0.08400446	0.06523377	0.33858156	0.190692099	0.233795331	0.77809004	Bacteria.Firmicutes.Clostridia.Clostridiales.Lachnospiraceae.Anaerostipes	TPMT
171731	ENSG00000137364	rs2842943	0.940578915	0.772696065	0.700118868	0.822253741	-0.021764805	-0.055564287	0.039808254	0.014516263	0.290852349	0.191563429	0.102899249	0.064357427	0.460203552	0.240401651	0.723991141	0.970630268	Bacteria.Firmicutes.Clostridia.Clostridiales.Lachnospiraceae.Lachnoclostridium	TPMT
171732	ENSG00000137364	rs2842943	0.920253801	0.941368664	0.484445661	0.66887285	-0.023887922	-0.012858043	-0.076293048	0.033615512	0.237682004	0.174146331	0.108494932	0.078239705	0.401992668	0.295582323	0.979221309	0.998719086	Bacteria.Firmicutes.Bacilli.Bacillales.Family_XI.Gemella	TPMT
171733	ENSG00000137364	rs2842943	0.390213927	0.069167581	0.45016901	0.047255706	0.203540178	-0.350904102	-0.0699133	0.14387195	0.23530351	0.18989358	0.092025162	0.071139904	0.370326932	0.060969106	0.798858708	0.754120028	Bacteria.Firmicutes.Negativicutes.Selenomonadales.Veillonellaceae	TPMT
171734	ENSG00000137364	rs2842943	0.703606146	0.618883343	0.514266806	0.221040572	0.075116561	-0.070994972	0.053987301	-0.07731325	0.196569597	0.142038511	0.082322682	0.062569526	0.239451382	0.171467325	0.998277807	0.999325446	Bacteria.Bacteroidetes.Bacteroidia.Bacteroidales.Porphyromonadaceae.Parabacteroides	TPMT
171735	ENSG00000137364	rs2842943	0.71952291	0.807971755	0.825245834	0.940126814	0.140213575	-0.068619402	-0.022845809	0.005576636	0.38876915	0.281185836	0.103050315	0.073959172	0.819949315	0.514940777	0.998803525	0.997226571	Bacteria.Firmicutes.Clostridia.Clostridiales.Lachnospiraceae.Eubacterium_rectale_group	TPMT
171736	ENSG00000137364	rs2842943	0.108329912	0.146585226	0.071934704	0.107897886	-0.993948146	0.753450646	0.220150127	-0.16699834	0.610475046	0.51280881	0.120343535	0.102440936	0.756290166	0.465536683	0.999135888	0.954809854	Bacteria.Firmicutes.Clostridia.Clostridiales.Ruminococcaceae	TPMT
171737	ENSG00000137364	rs2842943	0.72604232	0.829663758	0.091443633	0.070641975	-0.075709526	0.03191421	0.167890018	-0.1175333	0.215137426	0.147750616	0.097998407	0.063948453	0.276995341	0.217988412	0.999694213	0.838395668	Bacteria.Firmicutes.Clostridia.Clostridiales.Lachnospiraceaencultured	TPMT
171738	ENSG00000137364	rs2842943	0.74231448	0.752381831	0.806219339	0.970894322	0.065769945	-0.04566638	-0.026404935	-0.002708399	0.199185135	0.144131586	0.107202544	0.073944527	0.276908576	0.167003036	0.998525812	0.998516628	Bacteria.Proteobacteria.Deltaproteobacteria.Desulfovibrionales.Desulfovibrionaceae	TPMT
171739	ENSG00000137364	rs2842943	0.243516703	0.215783682	0.20133784	0.175448977	0.359523639	-0.260655054	0.210707476	-0.152493598	0.305476696	0.208525114	0.163235131	0.111321817	0.356135073	0.166271974	0.99792254	0.986607256	Bacteria.Firmicutes.Clostridia.Clostridiales.Family_XIII.Family_XIII_AD3011_group	TPMT
171740	ENSG00000137364	rs2842943	0.524478883	0.426981755	0.56425132	0.43635821	0.173156555	-0.154303262	0.06402758	-0.059776392	0.270594239	0.19302871	0.110486578	0.076323969	0.382554749	0.223557211	0.852816532	0.991307536	Bacteria.Firmicutes.Clostridia.Clostridiales.Ruminococcaceae.Ruminococcus_2	TPMT
171741	ENSG00000137364	rs2842943	0.582246992	0.940053966	0.41889187	0.834872041	0.126610832	-0.012712738	0.084131307	0.014517889	0.22900535	0.168395203	0.103416796	0.069365469	0.311326304	0.176764451	0.530814019	0.995468709	Bacteria.Firmicutes.Clostridia.Clostridiales.Peptostreptococcaceae.Intestinibacter	TPMT
171742	ENSG00000137364	rs2842943	0.378132542	0.039506423	0.264226386	0.010858202	0.215810158	-0.36387102	0.112168587	-0.18051569	0.243192304	0.173174053	0.099600151	0.068830074	0.399258705	0.055948686	0.981084248	0.998600531	Bacteria.Firmicutes.Clostridia.Clostridiales.Ruminococcaceae.Ruminiclostridium_6	TPMT
171743	ENSG00000137364	rs2842943	0.776914857	0.929652025	0.595621764	0.743971929	-0.103659761	0.021184676	-0.07326088	0.031722238	0.364329486	0.239035853	0.137364112	0.09671651	0.685288896	0.572000839	0.841264636	0.936167976	Bacteria.Firmicutes.Clostridia.Clostridiales.Ruminococcaceae.Anaerotruncus	TPMT
171744	ENSG00000137364	rs2842943	0.426465549	0.51636565	0.357973146	0.606958129	0.192662442	-0.112157655	-0.084017846	0.034848349	0.240744662	0.171883345	0.090751347	0.067413791	0.250792561	0.18603069	0.686818265	0.935568656	Bacteria.Proteobacteria.Betaproteobacteria.Burkholderiales.Alcaligenaceae	TPMT
171745	ENSG00000137364	rs2842943	0.871708808	0.864136154	0.177305332	0.153619435	0.032093794	-0.024536367	0.118370949	-0.090298572	0.197954691	0.142827465	0.08678893	0.062545609	0.284130694	0.199735134	0.931920123	0.812648539	Bacteria.Bacteroidetes.Bacteroidia.Bacteroidales.Rikenellaceae.Alistipes	TPMT
171746	ENSG00000137364	rs2842943	0.31537269	0.41753337	0.288307289	0.427382336	0.282135179	-0.15217505	0.179997225	-0.089677205	0.27883746	0.18651032	0.168126941	0.112281206	0.315807423	0.20418095	0.998820086	0.961415255	Bacteria.Firmicutes.Clostridia.Clostridiales.Family_XIII	TPMT
171747	ENSG00000137364	rs2842943	0.917760914	0.569832338	0.530944653	0.130903188	-0.02613084	0.098882085	0.065750186	-0.105845229	0.252090088	0.17311221	0.104375966	0.069186102	0.509004786	0.227227748	0.924496571	0.997216401	Bacteria.Firmicutes.Clostridia.Clostridiales.Ruminococcaceae.Subdoligranulum	TPMT
171748	ENSG00000137364	rs2842943	0.264732257	0.215286371	0.118306597	0.091837989	-0.364580929	0.330078009	-0.175741838	0.156867854	0.324076122	0.263774371	0.111027812	0.091678536	0.209774058	0.108180066	0.947613107	0.99789802	Bacteria.Verrucomicrobia	TPMT
171749	ENSG00000137364	rs2842943	0.645290819	0.982503619	0.662783421	0.728876461	0.119912771	0.004532861	0.034662761	0.023141607	0.259289311	0.205900919	0.079124947	0.066476324	0.443022075	0.36531493	0.862592569	0.995071635	Bacteria.Firmicutes.Erysipelotrichia.Erysipelotrichales.Erysipelotrichaceae.Clostridium_innocuum_group	TPMT
171750	ENSG00000137364	rs2842943	0.651208094	0.48594568	0.465555056	0.290985137	-0.151460615	0.181007169	-0.091629827	0.100718047	0.333477172	0.258296377	0.124826959	0.094604353	0.454165697	0.22338349	0.768492948	0.996502544	Bacteria.Firmicutes.Clostridia.Clostridiales.Family_XI	TPMT
171751	ENSG00000137364	rs2842943	0.744670093	0.757358446	0.797668436	0.990740437	0.065194859	-0.044860342	-0.027712548	-0.000876169	0.19933337	0.144591094	0.107655363	0.075206808	0.277325261	0.178611187	0.997604342	0.998579857	Bacteria.Proteobacteria.Deltaproteobacteria	TPMT
171752	ENSG00000137364	rs2842943	0.759704482	0.46432298	0.662760481	0.511358678	-0.327811742	-0.756907403	0.075754477	0.10881009	1.067238839	1.028278414	0.172912763	0.164774818	0.999435429	0.979753451	0.999968393	0.999515331	Bacteria.Firmicutes	TPMT
171753	ENSG00000137364	rs2842943	0.957693606	0.989081359	0.743848555	0.72897445	-0.017470829	0.002922396	-0.03939276	0.027646646	0.328071775	0.212728843	0.120042821	0.079447369	0.54273384	0.411262243	0.752954104	0.998431627	Bacteria.Firmicutes.Clostridia.Clostridiales.Ruminococcaceae.Ruminococcus_1	TPMT
171754	ENSG00000137364	rs2842943	0.373138619	0.33829321	0.157247974	0.13918269	0.192895185	-0.151690695	0.12838497	-0.095420462	0.215094309	0.157248726	0.089722971	0.063732769	0.208594913	0.127682769	0.572275848	0.970562572	Bacteria.Firmicutes.Negativicutes.Selenomonadales.Acidaminococcaceae.Phascolarctobacterium	TPMT
171755	ENSG00000137364	rs2842943	0.723032416	0.715556679	0.369783914	0.354451742	-0.094631927	0.071367967	0.104919132	-0.079569477	0.265859079	0.194996649	0.116170879	0.085315389	0.426954848	0.364817443	0.86942328	0.803094593	Bacteria.Firmicutes.Erysipelotrichia.Erysipelotrichales.Erysipelotrichaceae	TPMT
171756	ENSG00000137364	rs2842943	0.190254927	0.160431586	0.010283022	0.002723912	-0.330021682	0.232184466	0.312516106	-0.246742381	0.249326414	0.163528131	0.118237126	0.079171354	0.192061432	0.104119249	0.755825318	0.516848058	Bacteria.Firmicutes.Clostridia.Clostridiales.Lachnospiraceae.Blautia	TPMT
171757	ENSG00000137364	rs2842943	0.604214151	0.434242401	0.697831931	0.3631708	0.118649907	-0.12796976	-0.030051267	0.046149775	0.227783483	0.162640199	0.077059987	0.050394314	0.332866559	0.137149106	0.999492402	0.999741582	Bacteria.Proteobacteria.Gammaproteobacteria.Enterobacteriales.Enterobacteriaceae.Escherichia_Shigella	TPMT
171758	ENSG00000137364	rs2842943	0.30204874	0.322540939	0.253664785	0.29301725	0.292901012	-0.196691378	0.122011989	-0.081074394	0.28155086	0.197315795	0.105941176	0.076477227	0.378746861	0.226148704	0.958817331	0.997513341	Bacteria.Firmicutes.Clostridia.Clostridiales.Lachnospiraceae.Eubacterium_xylanophilum_group	TPMT
171759	ENSG00000137364	rs2842943	0.729576795	0.946022946	0.931754509	0.644436853	0.09472863	-0.012345031	0.006804196	0.023887686	0.272850687	0.181640798	0.079146141	0.051519295	0.462660596	0.329016157	0.892923835	0.998607976	Bacteria.Firmicutes.Clostridia.Clostridiales.Lachnospiraceae.Tyzzerella_4	TPMT
171760	ENSG00000137364	rs2842943	0.359449961	0.317588095	0.213179304	0.154756631	-0.368842165	0.265042052	-0.168283023	0.126418279	0.399636712	0.263155399	0.133855252	0.087809932	0.415769099	0.221361559	0.997594253	0.968019235	Bacteria.Firmicutes.Erysipelotrichia.Erysipelotrichales.Erysipelotrichaceae.Faecalitalea	TPMT
171761	ENSG00000137364	rs2842943	0.661681048	0.568716387	0.376446927	0.264019415	-0.130266505	0.118694624	-0.100470778	0.085899935	0.29632596	0.207196806	0.112816846	0.076241524	0.435326254	0.300665383	0.997329664	0.92426646	Bacteria.Firmicutes.Negativicutes.Selenomonadales.Veillonellaceae.Megasphaera	TPMT
171762	ENSG00000137364	rs2842943	0.166905515	0.368120791	0.156734428	0.557034563	0.400499713	-0.162399074	0.14787335	-0.035774547	0.286507832	0.179187677	0.10321274	0.060603741	0.195666691	0.165213417	0.99714486	0.996602117	Bacteria.Firmicutes.Clostridia.Clostridiales.Clostridiaceae_1.Clostridium_sensu_stricto_1	TPMT
171763	ENSG00000137364	rs2842943	0.935877694	0.694792251	0.881543473	0.746129438	0.020791192	-0.066397536	-0.017543494	-0.024182957	0.257431005	0.168476028	0.117269391	0.074380121	0.506755119	0.263652453	0.631172819	0.978565828	Bacteria.Firmicutes.Clostridia.Clostridiales.Christensenellaceae.Christensenellaceae_R_7_group	TPMT
171764	ENSG00000137364	rs2842943	0.536773967	0.309994958	0.597696831	0.347165587	0.272257179	-0.362513369	-0.044100466	0.063749023	0.438420262	0.354285342	0.083158132	0.067319543	0.885771114	0.496424829	0.999973618	0.989705988	Bacteria.Bacteroidetes.Bacteroidia.Bacteroidales.Bacteroidaceae.Bacteroides	TPMT
171765	ENSG00000137364	rs2842943	0.828851058	0.524852398	0.904476478	0.576434893	0.162120003	-0.39697271	-0.016377241	0.063151699	0.746932824	0.620915848	0.135936009	0.112483603	0.963392554	0.630839539	0.997187614	0.939136997	Bacteria.Bacteroidetes.Bacteroidia.Bacteroidales	TPMT
171766	ENSG00000137364	rs2842943	0.220330327	0.083593633	0.239583261	0.089031115	0.820969818	-0.805481801	-0.189377986	0.189268806	0.663376547	0.458390898	0.159555579	0.109633885	0.686515254	0.317944261	0.999330493	0.996754281	Bacteria.Proteobacteria	TPMT
171767	ENSG00000137364	rs2842943	0.933259928	0.694772489	0.885207612	0.745363141	0.021632657	-0.06637117	-0.01698949	-0.024254201	0.257320142	0.168397633	0.1172183	0.074366539	0.504003373	0.258858799	0.630363909	0.982958806	Bacteria.Firmicutes.Clostridia.Clostridiales.Christensenellaceae	TPMT
171768	ENSG00000137364	rs2842943	0.711212885	0.619524863	0.903945769	0.662576867	0.075180003	-0.073955208	0.011407069	-0.030592962	0.202177463	0.148232615	0.094156376	0.069789152	0.265201924	0.161573206	0.99935717	0.960853802	Bacteria.Firmicutes.Erysipelotrichia.Erysipelotrichales.Erysipelotrichaceae.Erysipelotrichaceae_UCG_003	TPMT
171769	ENSG00000137364	rs2842943	0.771589565	0.737206758	0.716241419	0.88675417	0.058182132	-0.048398692	-0.038092085	0.01054769	0.199588789	0.143618638	0.104340734	0.073774243	0.307546653	0.188652542	0.995339941	0.95533137	Bacteria.Proteobacteria.Deltaproteobacteria.Desulfovibrionales.Desulfovibrionaceae.Bilophila	TPMT
171770	ENSG00000137364	rs2842943	0.563858445	0.526399878	0.391831761	0.314308582	0.120843288	-0.094904574	-0.080099406	0.067432759	0.208317623	0.149000433	0.092917849	0.066497046	0.295588743	0.136599429	0.977260763	0.935723662	Bacteria.Firmicutes.Negativicutes.Selenomonadales.Veillonellaceae.Veillonella	TPMT
171771	ENSG00000137364	rs2842943	0.997329951	0.871821548	0.519878612	0.783459321	-0.000741157	-0.025484879	-0.07131029	0.023471994	0.220627678	0.157330365	0.110208435	0.085057817	0.317038587	0.168340901	0.990263512	0.937167923	Bacteria.Proteobacteria.Gammaproteobacteria.Pseudomonadales	TPMT
171772	ENSG00000137364	rs2842943	0.571458591	0.450568351	0.162478604	0.100155133	0.112338413	-0.111114826	-0.212499549	0.174077337	0.197504105	0.146387291	0.150407853	0.104371833	0.2240119	0.123658695	0.651480786	0.861844671	Bacteria.Actinobacteria.Actinobacteria	TPMT
171773	ENSG00000137364	rs2842943	0.495521402	0.305602962	0.303134907	0.139512319	-0.248348085	0.264208572	0.08053122	-0.082849235	0.362334165	0.255859313	0.077586109	0.055383177	0.55255188	0.293761948	0.914353853	0.804361781	Bacteria.Firmicutes.Clostridia.Clostridiales.Ruminococcaceae.Faecalibacterium	TPMT
171774	ENSG00000137364	rs2842943	0.873238251	0.867713596	0.17614857	0.150211291	0.031703486	-0.023886518	0.118594999	-0.090802065	0.197927613	0.142842134	0.086717818	0.062364879	0.282909626	0.196818295	0.93432293	0.829898297	Bacteria.Bacteroidetes.Bacteroidia.Bacteroidales.Rikenellaceae	TPMT
171775	ENSG00000137364	rs2842943	0.267682077	0.356143779	0.178888286	0.348599804	0.282426754	-0.171775356	-0.130576262	0.071051819	0.252617843	0.18483289	0.096092637	0.075256444	0.21726748	0.144679685	0.575899467	0.994680072	Bacteria.Proteobacteria.Betaproteobacteria.Burkholderiales	TPMT
171776	ENSG00000137364	rs2842943	0.788511384	0.716962562	0.985503862	0.778821755	0.05622852	-0.05354573	0.001677726	0.01793429	0.208754143	0.147061888	0.091984384	0.063591546	0.259321752	0.19861932	0.959456661	0.992379592	Bacteria.Proteobacteria.Gammaproteobacteria.Pasteurellales.Pasteurellaceae	TPMT
171777	ENSG00000137364	rs2842943	0.866493457	0.918273701	0.072136857	0.022458317	0.032382355	-0.014291141	0.148664247	-0.13307465	0.191860816	0.138738048	0.081325478	0.056910506	0.326338782	0.184396349	0.580712864	0.6938138	Bacteria.Firmicutes.Clostridia.Clostridiales.Lachnospiraceae.Lachnospiraceae_NK4A136_group	TPMT
171778	ENSG00000137364	rs2842943	0.170075124	0.132386027	0.053690899	0.023880813	0.325970847	-0.246469113	-0.267632929	0.200854118	0.234960205	0.161736367	0.136200015	0.086826248	0.20106309	0.069625266	0.976314705	0.946394015	Bacteria.Firmicutes.Bacilli.Lactobacillales.Streptococcaceae.Streptococcus	TPMT
171779	ENSG00000137364	rs2842943	0.583626562	0.748730439	0.228390192	0.432334039	-0.147411102	0.061617406	-0.112847561	0.052600786	0.267607769	0.191551218	0.092803795	0.066573626	0.24360818	0.194049842	0.955858825	0.966245262	Bacteria.Firmicutes.Clostridia.Clostridiales.Lachnospiraceae.Tyzzerella	TPMT
171780	ENSG00000137364	rs2842943	0.827177945	0.552013778	0.94499155	0.605444154	0.086055587	-0.155078098	-0.007821208	0.038216147	0.392582017	0.259390633	0.112917617	0.073617989	0.633134209	0.287840915	0.996566686	0.997858307	Bacteria.Proteobacteria.Gammaproteobacteria	TPMT
171781	ENSG00000137364	rs2842943	0.617053645	0.538510172	0.354686524	0.264538593	0.100907521	-0.090785815	0.084149219	-0.074483149	0.200833584	0.146821166	0.090270171	0.066181006	0.261035909	0.117658837	0.469373026	0.904712577	Bacteria.Firmicutes.Clostridia.Clostridiales.Lachnospiraceae.Lachnospira	TPMT
171782	ENSG00000137364	rs2842943	0.483745963	0.366395991	0.432400333	0.269589511	0.170680902	-0.155544667	0.087794421	-0.08815967	0.242332422	0.171004055	0.111132157	0.079172639	0.302522765	0.130377587	0.797150002	0.981481548	Bacteria.Firmicutes.Clostridia.Clostridiales.Lachnospiraceae.Eubacterium_eligens_group	TPMT
171783	ENSG00000137364	rs2842943	0.95156723	0.945978355	0.546191429	0.655926389	-0.014498308	-0.011164008	-0.069844968	0.03582133	0.237779603	0.164127811	0.115130823	0.080028861	0.423504059	0.265667394	0.991744893	0.887089199	Bacteria.Firmicutes.Bacilli.Lactobacillales.Carnobacteriaceae	TPMT
171784	ENSG00000137364	rs2842943	0.281543633	0.19769078	0.249458192	0.145744078	0.32309916	-0.259428438	-0.171843476	0.137981502	0.297546396	0.199334517	0.147877664	0.093713248	0.325804434	0.135241569	0.94170593	0.933837527	Bacteria.Firmicutes.Bacilli	TPMT
171785	ENSG00000137364	rs2842943	0.72261951	0.7126088	0.370038325	0.352131934	-0.094826121	0.072224253	0.104828339	-0.079863133	0.265990638	0.195217369	0.11613245	0.085215848	0.428084885	0.369228432	0.879012751	0.799611537	Bacteria.Firmicutes.Erysipelotrichia.Erysipelotrichales	TPMT
171786	ENSG00000137364	rs2842943	0.973550987	0.814358991	0.587694804	0.859968558	-0.007825722	-0.038998191	-0.085701388	0.019052892	0.235127433	0.165413719	0.157282372	0.10757337	0.475717906	0.247098305	0.999739884	0.911535512	Bacteria.Actinobacteria.Coriobacteriia.Coriobacteriales.Coriobacteriaceae	TPMT
171787	ENSG00000137364	rs2842943	0.785181858	0.561780747	0.998238544	0.604959443	0.070661879	-0.104972877	0.000188685	0.02906765	0.258171291	0.179996488	0.085140381	0.055919391	0.442396971	0.218184668	0.999862576	0.999171204	Bacteria.Proteobacteria.Gammaproteobacteria.Enterobacteriales.Enterobacteriaceae	TPMT
171788	ENSG00000137364	rs2842943	0.464113232	0.580090429	0.217204372	0.308208204	-0.224927555	0.124652377	-0.139892527	0.085447716	0.305425917	0.224177495	0.112265308	0.083197986	0.397599447	0.336505422	0.999878354	0.969683636	Bacteria.Bacteroidetes.Bacteroidia.Bacteroidales.Porphyromonadaceae.Barnesiella	TPMT
171789	ENSG00000137364	rs2842943	0.475048886	0.05503764	0.617582971	0.061269093	0.254081189	-0.537645707	-0.064373005	0.183509115	0.353647323	0.275187677	0.128313143	0.096354378	0.599330323	0.126167705	0.909309097	0.737604549	Bacteria.Firmicutes.Negativicutes.Selenomonadales	TPMT
171790	ENSG00000137364	rs2842943	0.773996839	0.460104306	0.298763974	0.117983687	-0.066780261	0.135130887	-0.083816839	0.099735433	0.231594968	0.181849854	0.080018648	0.062953157	0.474815279	0.212354954	0.999858829	0.929555963	Bacteria.Proteobacteria.Betaproteobacteria.Neisseriales.Neisseriaceae.Eikenella	TPMT
171791	ENSG00000137364	rs2842943	0.20195372	0.227847126	0.123740417	0.181295587	0.338295974	-0.234918423	-0.147627346	0.100814811	0.262440754	0.192964697	0.09466488	0.074607808	0.207583993	0.111111775	0.626751049	0.921658497	Bacteria.Proteobacteria.Betaproteobacteria	TPMT
171792	ENSG00000137364	rs2842943	0.359922242	0.34491093	0.186404886	0.162501151	-0.327011239	0.233946931	-0.189914629	0.14053435	0.354664072	0.245889931	0.142216093	0.099476076	0.454303576	0.24904766	0.989879671	0.82520416	Bacteria.Firmicutes.Clostridia.Clostridiales.Ruminococcaceae.Ruminococcaceae_UCG_013	TPMT
171793	ENSG00000137364	rs2842943	0.871978701	0.785043643	0.541869242	0.750404624	0.033806725	-0.04242846	-0.080995404	0.030077584	0.208963584	0.154915014	0.132081632	0.094152274	0.333682726	0.193386356	0.899048292	0.997132292	Bacteria.Firmicutes.Bacilli.Bacillales	TPMT
171794	ENSG00000137364	rs2842943	0.709165246	0.828740602	0.250258035	0.356543772	-0.089018566	0.036261251	-0.125440169	0.074025307	0.237625941	0.166956382	0.108130255	0.079719063	0.371389946	0.254386458	0.883861676	0.901414851	Bacteria.Proteobacteria.Gammaproteobacteria.Pseudomonadales.Pseudomonadaceae.Pseudomonas	TPMT
171795	ENSG00000137364	rs2842943	0.647560601	0.836501793	0.134890095	0.009141283	0.087240994	-0.028431989	-0.110245226	0.138525789	0.189948854	0.137220337	0.072820336	0.051551647	0.24854889	0.206551317	0.817697784	0.539518723	Bacteria.Fusobacteria.Fusobacteriia.Fusobacteriales	TPMT
171796	ENSG00000137364	rs2842943	0.657449483	0.674978483	0.487814924	0.344901535	0.088862371	-0.0605893	0.074093731	-0.071915976	0.199473294	0.143839783	0.106187761	0.075585808	0.238435064	0.176312478	0.720820733	0.94720491	Bacteria.Firmicutes.Clostridia.Clostridiales.Lachnospiraceae.Dorea	TPMT
171797	ENSG00000137364	rs2842943	0.52878375	0.786491065	0.114993757	0.60080325	0.128275758	-0.040936363	0.18228739	-0.038682088	0.20256314	0.150506339	0.114104376	0.07356538	0.271292053	0.176156793	0.434404351	0.872264526	Bacteria.Firmicutes.Clostridia.Clostridiales.Peptostreptococcaceae	TPMT
171798	ENSG00000137364	rs2842943	0.815280651	0.947525446	0.459610044	0.912723813	-0.054239718	0.010289602	-0.078404318	0.007449324	0.231231455	0.155739527	0.105394502	0.067702056	0.272190799	0.240377024	0.968802863	0.997181136	Bacteria.Bacteroidetes.Bacteroidia.Bacteroidales.Prevotellaceae	TPMT
171799	ENSG00000137364	rs2842943	0.981201444	0.933433619	0.373807405	0.224825371	-0.004972025	0.012638133	-0.114717953	0.099174072	0.210202302	0.1507236	0.128100385	0.080928309	0.375557992	0.204581385	0.85833987	0.963343013	Bacteria.Actinobacteria.Actinobacteria.Bifidobacteriales.Bifidobacteriaceae.Bifidobacterium	TPMT
171800	ENSG00000137364	rs2842943	0.941703421	0.811441369	0.722876014	0.552354586	-0.022260284	0.053305635	0.046374128	-0.054605671	0.303222512	0.222534217	0.130206783	0.091414469	0.515242693	0.363908481	0.99759175	0.986746924	Bacteria.Firmicutes.Clostridia.Clostridiales.Lachnospiraceae.Lachnospiraceae_UCG_008	TPMT
171801	ENSG00000137364	rs2842943	0.392359627	0.796693143	0.232679138	0.738317288	-0.296654934	0.057815398	-0.133375217	0.024110009	0.344515195	0.223494406	0.110710451	0.071859744	0.337040754	0.322973209	0.786383597	0.970801551	Bacteria.Bacteroidetes.Bacteroidia.Bacteroidales.Prevotellaceae.Prevotella_9	TPMT
171802	ENSG00000137364	rs2842943	0.786934487	0.783052084	0.641915681	0.610791989	0.054672296	-0.040289889	0.047229889	-0.038200162	0.201436713	0.145721267	0.101090296	0.074694728	0.272032388	0.192990272	0.997117901	0.950206352	Bacteria.Firmicutes.Clostridia.Clostridiales.Lachnospiraceae.Eubacterium_hallii_group	TPMT
171803	ENSG00000137364	rs2842943	0.868253261	0.731660698	0.498253453	0.931620642	-0.043555616	-0.068461746	-0.084669558	0.007580782	0.261541021	0.198788199	0.124320475	0.088006293	0.610816432	0.36585589	0.99991226	0.999177825	Bacteria.Actinobacteria.Coriobacteriia.Coriobacteriales.Coriobacteriaceae.Collinsella	TPMT
171804	ENSG00000137364	rs2842943	0.54996555	0.837043978	0.469217152	0.896553815	-0.643934771	-0.21193763	0.128701228	0.021887083	1.071534285	1.026320397	0.176783044	0.167684366	0.997454612	0.882449638	0.997650199	0.999159905	Bacteria.Firmicutes.Clostridia.Clostridiales	TPMT
171805	ENSG00000137364	rs2842943	0.99907392	0.962436977	0.403017076	0.25973338	0.000244858	0.00713129	-0.108577749	0.093059601	0.210152815	0.150838808	0.128991277	0.081850233	0.366593098	0.228187071	0.924475198	0.983925624	Bacteria.Actinobacteria.Actinobacteria.Bifidobacteriales.Bifidobacteriaceae	TPMT
171806	ENSG00000137364	rs2842943	0.918017471	0.982176179	0.201066973	0.045241104	0.021029571	0.003190918	0.106143211	-0.119185377	0.203514196	0.142281218	0.082179126	0.058374793	0.398792347	0.293408088	0.616116617	0.681093925	Bacteria.Firmicutes.Clostridia.Clostridiales.Lachnospiraceae.Roseburia	TPMT
171807	ENSG00000137364	rs2842943	0.263544138	0.186843586	0.205000529	0.107624896	0.305688499	-0.245002171	-0.187513433	0.150141059	0.271045005	0.183653235	0.146464055	0.092027433	0.276166903	0.101696915	0.967792983	0.950973549	Bacteria.Firmicutes.Bacilli.Lactobacillales	TPMT
171808	ENSG00000137364	rs2842943	0.928232999	0.856518979	0.502545914	0.77043951	-0.021111329	-0.029820987	-0.107662434	0.031701918	0.233485568	0.164278693	0.159678283	0.108189904	0.46252448	0.249192188	0.999005033	0.934726639	Bacteria.Actinobacteria.Coriobacteriia.Coriobacteriales	TPMT
171809	ENSG00000137364	rs2842943	0.575035498	0.923039228	0.491238388	0.994738211	-0.510817242	-0.077541425	0.118214168	0.000983983	0.906513018	0.799545771	0.170765019	0.14863487	0.954184916	0.802458372	0.999826541	0.999832315	Bacteria.Firmicutes.Clostridia.Clostridiales.Lachnospiraceae	TPMT
171810	ENSG00000137364	rs2842943	0.826682909	0.522128368	0.902276356	0.573549431	0.164217954	-0.399701448	-0.016756851	0.063641747	0.746980542	0.621083802	0.135939917	0.112502048	0.964010774	0.627129092	0.997675757	0.942693919	Bacteria.Bacteroidetes	TPMT
171811	ENSG00000137411	rs1043483	0.224834756	0.24616357	0.744793062	0.445190857	-0.524071051	0.285145111	0.055224783	-0.074886115	0.42766271	0.243656665	0.168934213	0.097491286	0.298612871	0.146673413	0.857561704	0.957150765	Bacteria.Firmicutes.Clostridia.Clostridiales.Lachnospiraceae.Lachnospiraceae_ND3007_group	VARS2
171812	ENSG00000137411	rs1043483	0.050861467	0.038672668	0.706582719	0.859475133	-0.748452011	0.452765562	-0.061504415	0.016397658	0.376208769	0.214535438	0.162663809	0.092253256	0.09549383	0.038740746	0.806994131	0.940986664	Bacteria.Bacteroidetes.Bacteroidia.Bacteroidales.Porphyromonadaceae.Odoribacter	VARS2
171813	ENSG00000137411	rs1043483	0.026254061	0.008555585	0.265873501	0.520677422	-0.555558061	0.396197438	0.110028862	-0.03776049	0.244272521	0.146107645	0.098040785	0.058470185	0.045364419	0.007033122	0.858749321	0.980174864	Bacteria.Firmicutes.Negativicutes.Selenomonadales.Acidaminococcaceae	VARS2
171814	ENSG00000137411	rs1043483	0.662413896	0.561303452	0.082525799	0.104506619	-0.156614606	0.12978799	0.212153812	-0.126198034	0.35708761	0.222274897	0.120306711	0.07665047	0.431863502	0.269216318	0.682332918	0.941373785	Bacteria.Firmicutes.Clostridia.Clostridiales.Ruminococcaceae.Ruminococcus_2	VARS2
171815	ENSG00000137411	rs1043483	0.351620267	0.227157877	0.311336727	0.319147201	-0.34552731	0.256845741	0.124306989	-0.070058693	0.36829166	0.210659935	0.121825629	0.069786194	0.241078304	0.113323184	0.973414458	0.998439902	Bacteria.Verrucomicrobia.Verrucomicrobiae.Verrucomicrobiales.Verrucomicrobiaceae.Akkermansia	VARS2
171816	ENSG00000137411	rs1043483	0.531211765	0.408999298	0.047206078	0.045130754	-0.197632745	0.156507495	-0.303855372	0.174436835	0.313939317	0.188329661	0.150211637	0.085390725	0.375368578	0.184605315	0.253559901	0.77809004	Bacteria.Firmicutes.Clostridia.Clostridiales.Lachnospiraceae.Anaerostipes	VARS2
171817	ENSG00000137411	rs1043483	0.220389589	0.130242711	0.507526256	0.312739259	-0.469440119	0.316472584	-0.14029613	0.11499598	0.379375736	0.206502241	0.210534543	0.113030216	0.136890328	0.055016327	0.92078388	0.904438404	Bacteria.Firmicutes.Clostridia.Clostridiales.Lachnospiraceae.Fusicatenibacter	VARS2
171818	ENSG00000137411	rs1043483	0.005531848	0.00194217	0.567501359	0.992554226	-0.67158799	0.450649916	0.082878126	-0.000767257	0.23399706	0.139512556	0.144219811	0.081901934	0.011551629	0.001981203	0.999670759	0.999482847	Bacteria.Firmicutes.Clostridia.Clostridiales.Ruminococcaceae.Flavonifractor	VARS2
171819	ENSG00000137411	rs1043483	0.007674042	0.007749441	0.400005516	0.626273065	-0.727390039	0.438367025	-0.15630195	0.051484246	0.264341274	0.159514999	0.184497584	0.105219165	0.026032398	0.007238892	0.999672451	0.998587032	Bacteria.Firmicutes.Clostridia.Clostridiales.Ruminococcaceae.Butyricicoccus	VARS2
171820	ENSG00000137411	rs1043483	0.202900827	0.234210558	0.575950461	0.34302763	-0.486263779	0.263920793	0.07830717	-0.079990928	0.378032538	0.21979891	0.139300565	0.083744692	0.317134803	0.187036608	0.997947728	0.9977362	Bacteria.Actinobacteria.Actinobacteria.Micrococcales	VARS2
171821	ENSG00000137411	rs1043483	0.484634289	0.320717727	0.448361902	0.567697563	-0.324804971	0.270711939	0.131271584	-0.061259906	0.462099385	0.270542289	0.172099253	0.106655162	0.467529746	0.233200311	0.998891856	0.999590371	Bacteria.Firmicutes.Bacilli.Bacillales.Staphylococcaceae.Staphylococcus	VARS2
171822	ENSG00000137411	rs1043483	0.089353065	0.090822336	0.757018643	0.607274933	-0.558037321	0.335563411	-0.050131723	0.047320907	0.323575743	0.195486211	0.161348008	0.091622712	0.172739658	0.07279401	0.87751878	0.902660525	Bacteria.Firmicutes.Negativicutes.Selenomonadales.Veillonellaceae	VARS2
171823	ENSG00000137411	rs1043483	0.281796011	0.422257665	0.22691489	0.092993686	-0.346797734	0.161241774	0.158755732	-0.136329306	0.319539796	0.199651668	0.130139551	0.079964484	0.389987258	0.287618202	0.948905015	0.965988036	Bacteria.Firmicutes.Clostridia.Clostridiales.Ruminococcaceae.Ruminococcaceae_NK4A214_group	VARS2
171824	ENSG00000137411	rs1043483	0.027754974	0.060273182	0.001265755	0.001962288	1.518468489	-0.689366369	-0.482065616	0.248933484	0.674490383	0.36052941	0.143017043	0.077146849	0.147057056	0.111043098	0.315204541	0.344476544	Bacteria.Firmicutes.Clostridia.Clostridiales.Ruminococcaceae.Faecalibacterium	VARS2
171825	ENSG00000137411	rs1043483	0.016801217	0.007771199	0.864214281	0.551285227	-0.611854871	0.400023891	-0.016058246	0.033239856	0.249294054	0.145617012	0.093530208	0.055496485	0.024463342	0.005082331	0.914766803	0.906321209	Bacteria.Fusobacteria.Fusobacteriia.Fusobacteriales.Fusobacteriaceae.Fusobacterium	VARS2
171826	ENSG00000137411	rs1043483	0.015348386	0.006398919	0.916585285	0.529173333	-0.625637043	0.415940905	0.00942598	-0.034366293	0.251279768	0.14761201	0.089648231	0.054320083	0.022970662	0.004240729	0.881203438	0.842273106	Bacteria.Firmicutes.Negativicutes.Selenomonadales.Veillonellaceae.Dialister	VARS2
171827	ENSG00000137411	rs1043483	0.085994193	0.07913467	0.842537641	0.840529215	-0.586410044	0.385131407	0.024286121	-0.016362047	0.336362314	0.215912868	0.121768799	0.080990759	0.227467778	0.094487952	0.998832683	0.995738724	Bacteria.Firmicutes.Clostridia.Clostridiales.Ruminococcaceae.Eubacterium_coprostanoligenes_group	VARS2
171828	ENSG00000137411	rs1043483	0.016012011	0.007761901	0.823732452	0.519218191	-0.613855738	0.399287109	-0.021017632	0.036132467	0.248198008	0.145325579	0.093976288	0.055753387	0.023335224	0.005151661	0.903556314	0.905449591	Bacteria.Fusobacteria.Fusobacteriia.Fusobacteriales	VARS2
171829	ENSG00000137411	rs1043483	0.097864551	0.056156839	0.719676755	0.707552711	-0.552392569	0.36976378	0.043651639	-0.02618822	0.3289119	0.190152535	0.121102002	0.069502435	0.121036522	0.040698683	0.959597159	0.99789802	Bacteria.Verrucomicrobia	VARS2
171830	ENSG00000137411	rs1043483	0.024635885	0.075054776	0.785187935	0.438959512	-0.692800313	0.321193441	-0.045400669	-0.075281816	0.301147219	0.177539906	0.165881373	0.096671473	0.085283485	0.063460848	0.998820086	0.961415255	Bacteria.Firmicutes.Clostridia.Clostridiales.Family_XIII	VARS2
171831	ENSG00000137411	rs1043483	0.006826876	0.009024995	0.366318312	0.820625055	-0.82861287	0.45525382	0.113134791	-0.015993912	0.296529987	0.169120827	0.124358831	0.070253457	0.028894102	0.012558342	0.896362991	0.997216401	Bacteria.Firmicutes.Clostridia.Clostridiales.Ruminococcaceae.Subdoligranulum	VARS2
171832	ENSG00000137411	rs1043483	0.285516737	0.173099707	0.506612965	0.624371046	-0.422751453	0.321135173	0.08403376	-0.037997121	0.39257246	0.233138456	0.125832987	0.077228611	0.377558293	0.155125553	0.997594253	0.968019235	Bacteria.Firmicutes.Erysipelotrichia.Erysipelotrichales.Erysipelotrichaceae.Faecalitalea	VARS2
171833	ENSG00000137411	rs1043483	0.033249487	0.019875018	0.839999974	0.893191773	-0.606909987	0.408261825	0.025656786	-0.010097684	0.278998614	0.170991849	0.126573	0.074912316	0.060132856	0.018674066	0.95180043	0.998819627	Bacteria.Firmicutes.Clostridia.Clostridiales.Ruminococcaceae.Ruminococcaceae_UCG_003	VARS2
171834	ENSG00000137411	rs1043483	0.403177365	0.28833388	0.457737777	0.412377139	-0.366796313	0.258655337	0.122464858	-0.075972765	0.435906437	0.241611225	0.163935123	0.092085837	0.354603668	0.157550946	0.768492948	0.996502544	Bacteria.Firmicutes.Clostridia.Clostridiales.Family_XI	VARS2
171835	ENSG00000137411	rs1043483	0.009639694	0.005919553	0.505025699	0.748278121	-0.713249276	0.449466675	0.074535687	-0.020956421	0.26740125	0.157938895	0.11119345	0.065026379	0.018534232	0.003968284	0.988073193	0.977793214	Bacteria.Bacteroidetes.Bacteroidia.Bacteroidales.Porphyromonadaceae	VARS2
171836	ENSG00000137411	rs1043483	0.008262538	0.00443572	0.862657813	0.275531155	-0.618266062	0.397462987	0.019433053	-0.071789159	0.226924052	0.134813329	0.111890886	0.065282322	0.013591689	0.003526173	0.998326429	0.997201293	Bacteria.Firmicutes.Clostridia.Clostridiales.Lachnospiraceae.Coprococcus_1	VARS2
171837	ENSG00000137411	rs1043483	0.012864994	0.014609216	0.602539332	0.802422328	-0.722349333	0.434120062	-0.053504046	0.016054539	0.28237879	0.173024007	0.102241941	0.063901599	0.076239049	0.034146326	0.998896274	0.997147204	Bacteria.Proteobacteria.Deltaproteobacteria.Desulfovibrionales.Desulfovibrionaceae.Desulfovibrio	VARS2
171838	ENSG00000137411	rs1043483	0.495294016	0.429607539	0.874574211	0.876429957	-0.519994309	0.35293122	-0.030825606	0.017291149	0.758258337	0.444035955	0.194514554	0.110762422	0.792988784	0.538852542	0.999330493	0.997562661	Bacteria.Proteobacteria	VARS2
171839	ENSG00000137411	rs1043483	0.022829306	0.017419843	0.36555328	0.239976399	-0.564822465	0.35599342	0.150161464	-0.110326295	0.242241058	0.145893875	0.164794017	0.093031217	0.035949184	0.010448891	0.998043854	0.964871975	Bacteria.Firmicutes.Clostridia.Clostridiales.Ruminococcaceaencultured	VARS2
171840	ENSG00000137411	rs1043483	0.02251563	0.014668108	0.566030964	0.686314993	-0.773986143	0.478010093	-0.064588016	0.027054529	0.331148359	0.190635654	0.111966073	0.066690443	0.058242718	0.021946825	0.71353985	0.913685712	Bacteria.Firmicutes.Clostridia.Clostridiales.Lachnospiraceae.Lachnospiraceae_UCG_010	VARS2
171841	ENSG00000137411	rs1043483	0.667215022	0.918974353	0.097628259	0.121354869	0.246710578	-0.031291441	0.315965299	-0.159160517	0.571169566	0.30641281	0.188000344	0.101399473	0.451433115	0.350477667	0.77486734	0.940377436	Bacteria.Firmicutes.Erysipelotrichia.Erysipelotrichales.Erysipelotrichaceae.Clostridium_innocuum_group	VARS2
171842	ENSG00000137411	rs1043483	0.027729712	0.02382132	0.782547995	0.560652677	-0.602898138	0.368109861	-0.041617667	0.050905803	0.267757009	0.159058298	0.150165489	0.087036188	0.077837961	0.021864429	0.988497884	0.976249604	Bacteria.Firmicutes.Bacilli.Lactobacillales.Streptococcaceae	VARS2
171843	ENSG00000137411	rs1043483	0.094541194	0.040692745	0.817722046	0.634178441	-0.712421202	0.505659787	-0.034917913	0.041782348	0.419890927	0.242139487	0.150890986	0.087391282	0.176371361	0.054908045	0.997329664	0.92426646	Bacteria.Firmicutes.Negativicutes.Selenomonadales.Veillonellaceae.Megasphaera	VARS2
171844	ENSG00000137411	rs1043483	0.306956224	0.182418351	0.103040195	0.101696694	-0.312120323	0.236359077	-0.247122411	0.14065765	0.303110736	0.175373398	0.14944921	0.084724651	0.160402032	0.065958938	0.999694213	0.838395668	Bacteria.Firmicutes.Clostridia.Clostridiales.Lachnospiraceaencultured	VARS2
171845	ENSG00000137411	rs1043483	0.589964382	0.454126497	0.419396167	0.328271342	-0.280595614	0.206245278	0.132169849	-0.085726484	0.518112398	0.273872453	0.162644391	0.087031037	0.444746607	0.248017797	0.981446852	0.925873833	Bacteria.Proteobacteria.Gammaproteobacteria.Enterobacteriales.Enterobacteriaceae.Citrobacter	VARS2
171846	ENSG00000137411	rs1043483	0.009279313	0.004071918	0.663235412	0.281426323	-0.69963418	0.455767905	0.072585127	-0.100381505	0.260906712	0.15303461	0.165927985	0.09241995	0.015574741	0.00282139	0.999276643	0.988728768	Bacteria.Firmicutes.Clostridia.Clostridiales.Ruminococcaceae.Ruminiclostridium_5	VARS2
171847	ENSG00000137411	rs1043483	0.010991114	0.013078609	0.732519928	0.974748301	-0.657935786	0.404248382	-0.035434283	0.002118411	0.251309359	0.158419169	0.103232431	0.066667666	0.040022404	0.015927344	0.606081839	0.994087343	Bacteria.Firmicutes.Clostridia.Clostridiales.Christensenellaceae.Christensenellaceae_R_7_group	VARS2
171848	ENSG00000137411	rs1043483	0.152888097	0.09210254	0.431715987	0.362379154	-0.464276727	0.313704909	0.120338102	-0.078347522	0.321002023	0.183491649	0.152099351	0.085411476	0.130780841	0.030266225	0.535144121	0.916241337	Bacteria.Firmicutes.Clostridia.Clostridiales.Peptostreptococcaceae.Intestinibacter	VARS2
171849	ENSG00000137411	rs1043483	0.007864238	0.002274694	0.9793644	0.654675526	-0.664046484	0.460140126	0.002375962	0.024169592	0.242111649	0.144816816	0.091504524	0.053788157	0.014972395	0.002083082	0.822205028	0.993577312	Bacteria.Proteobacteria.Betaproteobacteria.Burkholderiales.Alcaligenaceae.Sutterella	VARS2
171850	ENSG00000137411	rs1043483	0.007267486	0.008897951	0.273023696	0.39307604	-0.847308272	0.515616287	-0.154341531	0.07330017	0.305709949	0.191170909	0.139614059	0.085255598	0.053423548	0.023927852	0.768559944	0.867078353	Bacteria.Firmicutes.Clostridia.Clostridiales.Ruminococcaceae.Ruminiclostridium_9	VARS2
171851	ENSG00000137411	rs1043483	0.183721446	0.240182964	0.096473792	0.112751746	-0.373692735	0.228130455	0.192115969	-0.124134115	0.278109857	0.192453496	0.113906947	0.077213053	0.286452951	0.17355635	0.981084248	0.998600531	Bacteria.Firmicutes.Clostridia.Clostridiales.Ruminococcaceae.Ruminiclostridium_6	VARS2
171852	ENSG00000137411	rs1043483	0.03583441	0.034879092	0.75658408	0.521571265	-0.592634877	0.354545598	-0.046024456	0.055059072	0.27650218	0.164529386	0.147855584	0.085439814	0.096909184	0.033052319	0.99152666	0.974482164	Bacteria.Firmicutes.Bacilli.Lactobacillales	VARS2
171853	ENSG00000137411	rs1043483	0.042664069	0.018945052	0.953583036	0.893509965	-0.640543912	0.421006292	0.007978251	-0.010412157	0.309802478	0.174926189	0.136536836	0.077477544	0.040976985	0.009852595	0.999305472	0.908057987	Bacteria.Bacteroidetes.Bacteroidia.Bacteroidales.Rikenellaceae.Alistipes	VARS2
171854	ENSG00000137411	rs1043483	0.01774005	0.008204254	0.525257822	0.504957522	-0.765975226	0.494865346	-0.103538994	0.06232535	0.314843184	0.18145814	0.162107192	0.092962955	0.037673818	0.008402417	0.952108851	0.866774619	Bacteria.Firmicutes.Bacilli.Lactobacillales.Carnobacteriaceae.Granulicatella	VARS2
171855	ENSG00000137411	rs1043483	0.009106012	0.002898232	0.674502183	0.454318615	-0.640336718	0.443697435	0.053261625	-0.053970223	0.238170551	0.143338208	0.12624725	0.071697537	0.01625739	0.002909639	0.920570146	0.989428248	Bacteria.Proteobacteria.Gammaproteobacteria.Pasteurellales.Pasteurellaceae.Haemophilus	VARS2
171856	ENSG00000137411	rs1043483	0.277127627	0.326503012	0.614140604	0.355711097	-0.455782313	0.232184835	-0.120366917	0.120991473	0.415863829	0.234851631	0.237591431	0.130070834	0.277400782	0.224521059	0.921827461	0.799611537	Bacteria.Firmicutes.Erysipelotrichia.Erysipelotrichales	VARS2
171857	ENSG00000137411	rs1043483	0.042781304	0.019062112	0.94612841	0.885931765	-0.642529684	0.422052572	0.009149083	-0.011029305	0.310944192	0.175540108	0.134880599	0.076582768	0.040796448	0.009709463	0.999052585	0.923250751	Bacteria.Bacteroidetes.Bacteroidia.Bacteroidales.Rikenellaceae	VARS2
171858	ENSG00000137411	rs1043483	0.008370334	0.002677403	0.783117949	0.539732936	-0.645644226	0.447193528	0.034847196	-0.044065941	0.23738936	0.143220862	0.12607531	0.07148027	0.0145516	0.002732672	0.93480961	0.987424055	Bacteria.Proteobacteria.Gammaproteobacteria.Pasteurellales.Pasteurellaceae	VARS2
171859	ENSG00000137411	rs1043483	0.009356483	0.006626578	0.678676739	0.668178657	-0.667833509	0.442880356	0.036583438	-0.021928909	0.249334511	0.157880664	0.08791089	0.050925573	0.031270828	0.008565446	0.997282517	0.999171204	Bacteria.Proteobacteria.Gammaproteobacteria.Enterobacteriales.Enterobacteriaceae	VARS2
171860	ENSG00000137411	rs1043483	0.013448715	0.005738341	0.86762514	0.573480661	-0.63720737	0.418183304	-0.019076335	0.037976264	0.250767477	0.146373036	0.114000133	0.06712008	0.020809783	0.003910114	0.997604342	0.996621608	Bacteria.Proteobacteria.Deltaproteobacteria	VARS2
171861	ENSG00000137411	rs1043483	0.010926413	0.012888772	0.72943608	0.968590006	-0.658199678	0.404923329	-0.035830126	0.002633909	0.251196063	0.158335347	0.103147038	0.066632772	0.0395203	0.015419266	0.604310587	0.999370792	Bacteria.Firmicutes.Clostridia.Clostridiales.Christensenellaceae	VARS2
171862	ENSG00000137411	rs1043483	0.014902045	0.010126654	0.691521129	0.370599223	-0.596971712	0.37926951	0.037213115	-0.051623914	0.238664377	0.143180859	0.093368095	0.057258245	0.023216394	0.006720909	0.922176117	0.92489976	Bacteria.Firmicutes.Clostridia.Clostridiales.Ruminococcaceae.Ruminococcaceae_UCG_002	VARS2
171863	ENSG00000137411	rs1043483	0.065037452	0.112795844	0.426707075	0.205135084	-0.504115022	0.274979857	0.081168619	-0.081334555	0.268605786	0.171062463	0.101478886	0.063548365	0.1414813	0.075040258	0.996596763	0.999791394	Bacteria.Firmicutes.Clostridia.Clostridiales.Ruminococcaceae.Ruminococcaceae_UCG_005	VARS2
171864	ENSG00000137411	rs1043483	0.023347705	0.021220056	0.577480964	0.371952854	-0.565099886	0.349935224	-0.094661792	0.083722801	0.243314513	0.148197586	0.169073022	0.093125254	0.040798176	0.011490383	0.977260763	0.946309689	Bacteria.Firmicutes.Negativicutes.Selenomonadales.Veillonellaceae.Veillonella	VARS2
171865	ENSG00000137411	rs1043483	0.091302754	0.054962714	0.823645235	0.865227966	-0.711320398	0.450129668	0.051770522	-0.021315485	0.415017437	0.230320514	0.231365467	0.125093786	0.129692116	0.050067121	0.926890345	0.94021954	Bacteria.Firmicutes.Clostridia.Clostridiales.Lachnospiraceae.Blautia	VARS2
171866	ENSG00000137411	rs1043483	0.396660018	0.380886726	0.540773943	0.384617949	-0.401256937	0.232798122	0.105831733	-0.086898785	0.470274856	0.263865317	0.172114853	0.099275547	0.554275763	0.373405902	0.825726048	0.919745892	Bacteria.Firmicutes.Clostridia.Clostridiales.Ruminococcaceae.Anaerotruncus	VARS2
171867	ENSG00000137411	rs1043483	0.007095238	0.003590104	0.306234531	0.447223156	-0.85846919	0.516849271	-0.127773071	0.052982599	0.308763045	0.171031613	0.123898306	0.069286317	0.020688378	0.003910453	0.869898542	0.979585985	Bacteria.Firmicutes.Erysipelotrichia.Erysipelotrichales.Erysipelotrichaceae.Erysipelatoclostridium	VARS2
171868	ENSG00000137411	rs1043483	0.049855194	0.047409306	0.132025004	0.040566906	-0.50144533	0.298503176	-0.219571948	0.184159106	0.250918412	0.1477055	0.143949284	0.088129121	0.070837571	0.028129726	0.648838476	0.765640412	Bacteria.Actinobacteria	VARS2
171869	ENSG00000137411	rs1043483	0.10277211	0.085537983	0.972700606	0.635836929	-0.685351508	0.397702767	0.00490108	0.038573999	0.414142282	0.227781051	0.14266645	0.081077838	0.118480859	0.051340241	0.817523417	0.994680072	Bacteria.Proteobacteria.Betaproteobacteria.Burkholderiales	VARS2
171870	ENSG00000137411	rs1043483	0.242090739	0.205934268	0.603813835	0.388509103	-0.477962111	0.291571633	0.062994498	-0.061053944	0.404870102	0.228217965	0.120802477	0.070326914	0.240624174	0.110680795	0.99714486	0.996602117	Bacteria.Firmicutes.Clostridia.Clostridiales.Clostridiaceae_1.Clostridium_sensu_stricto_1	VARS2
171871	ENSG00000137411	rs1043483	0.839244879	0.958889088	0.259341064	0.290236749	0.147861268	0.020450212	-0.223421548	0.113516547	0.725971668	0.395197054	0.196346266	0.106459253	0.853784489	0.558602635	0.998803525	0.997226571	Bacteria.Firmicutes.Clostridia.Clostridiales.Lachnospiraceae.Eubacterium_rectale_group	VARS2
171872	ENSG00000137411	rs1043483	0.030278599	0.014177085	0.437773073	0.363487709	-0.561012521	0.375700765	-0.089071557	0.060284371	0.253291559	0.149048625	0.114081932	0.065872685	0.0371097	0.006942724	0.734433988	0.903004347	Bacteria.Firmicutes.Clostridia.Clostridiales.Lachnospiraceae.Lachnospiraceae_NK4A136_group	VARS2
171873	ENSG00000137411	rs1043483	0.01319559	0.005507703	0.861027253	0.555233885	-0.638314441	0.419829709	-0.020004963	0.039552785	0.250482281	0.146199024	0.113818402	0.06669863	0.020624875	0.003561081	0.998525812	0.997174658	Bacteria.Proteobacteria.Deltaproteobacteria.Desulfovibrionales.Desulfovibrionaceae	VARS2
171874	ENSG00000137411	rs1043483	0.071223014	0.072315874	0.029436453	0.024800899	3.115760511	-1.709154068	-0.635183176	0.359750851	1.698831752	0.935580017	0.285254286	0.156563403	0.999435429	0.931310368	0.999968393	0.999515331	Bacteria.Firmicutes	VARS2
171875	ENSG00000137411	rs1043483	0.053943229	0.031607513	0.755775145	0.631031688	-0.744325558	0.524743706	0.040647037	-0.036348076	0.379202319	0.23886904	0.130133394	0.075323944	0.209338215	0.052656261	0.996566686	0.997858307	Bacteria.Proteobacteria.Gammaproteobacteria	VARS2
171876	ENSG00000137411	rs1043483	0.010828869	0.003531044	0.2868204	0.561599558	-0.613051469	0.418819821	-0.133529553	0.041976816	0.233663631	0.138330022	0.124336174	0.071944034	0.017120777	0.002936165	0.674809065	0.971870136	Bacteria.Firmicutes.Clostridia.Clostridiales.Lachnospiraceae.Dorea	VARS2
171877	ENSG00000137411	rs1043483	0.032657788	0.008338493	0.241270674	0.598226022	-0.538309303	0.405784335	0.113451723	-0.030845959	0.246598022	0.149120971	0.095933142	0.058249056	0.050773396	0.008662396	0.623071399	0.990268195	Bacteria.Firmicutes.Negativicutes.Selenomonadales.Acidaminococcaceae.Phascolarctobacterium	VARS2
171878	ENSG00000137411	rs1043483	0.176873807	0.18385043	0.387494873	0.15930388	-0.438227646	0.24952776	0.129969848	-0.121285904	0.320981592	0.18575911	0.149388388	0.085188104	0.151398043	0.086309635	0.979221309	0.998719086	Bacteria.Firmicutes.Bacilli.Bacillales.Family_XI.Gemella	VARS2
171879	ENSG00000137411	rs1043483	0.022149416	0.015935264	0.978797406	0.953568214	-0.637914557	0.424196809	-0.002139548	0.003125804	0.272155444	0.17138348	0.080195604	0.053476753	0.073240401	0.024079592	0.890468317	0.996054477	Bacteria.Bacteroidetes.Bacteroidia.Bacteroidales.Prevotellaceae.Prevotella_9	VARS2
171880	ENSG00000137411	rs1043483	0.16207401	0.125034035	0.221798024	0.140328982	-0.414316554	0.265850479	-0.141942376	0.096325776	0.292967895	0.171072073	0.1150645	0.064527112	0.172125351	0.064960329	0.606736291	0.901144492	Bacteria.Firmicutes.Clostridia.Clostridiales.Lachnospiraceae.Lachnoclostridium	VARS2
171881	ENSG00000137411	rs1043483	0.040232044	0.042321269	0.008424094	0.006389948	2.365743668	-1.275739402	-0.601557277	0.343102739	1.130169217	0.615963183	0.221371934	0.121740809	0.668568326	0.300314404	0.999135888	0.650994403	Bacteria.Firmicutes.Clostridia.Clostridiales.Ruminococcaceae	VARS2
171882	ENSG00000137411	rs1043483	0.004596229	0.002128149	0.222425497	0.242367453	-0.71481965	0.460429154	0.127569879	-0.073539532	0.243487942	0.143897732	0.103555627	0.062330556	0.008866577	0.002131031	0.998277807	0.999325446	Bacteria.Bacteroidetes.Bacteroidia.Bacteroidales.Porphyromonadaceae.Parabacteroides	VARS2
171883	ENSG00000137411	rs1043483	0.066023347	0.05769206	0.951408167	0.789740871	-0.628014573	0.379017451	0.008248706	-0.021093662	0.335881339	0.196155984	0.134839568	0.078781682	0.156295559	0.077531525	0.999878354	0.998275086	Bacteria.Bacteroidetes.Bacteroidia.Bacteroidales.Porphyromonadaceae.Barnesiella	VARS2
171884	ENSG00000137411	rs1043483	0.008934428	0.005883183	0.665162479	0.682603575	-0.657665127	0.433091102	0.036184927	-0.019873791	0.243974546	0.152066511	0.083225901	0.048383629	0.02523144	0.005580241	0.999492402	0.999741582	Bacteria.Proteobacteria.Gammaproteobacteria.Enterobacteriales.Enterobacteriaceae.Escherichia_Shigella	VARS2
171885	ENSG00000137411	rs1043483	0.117736772	0.062353358	0.361713274	0.322908512	-0.469720099	0.323623671	0.146019941	-0.088183183	0.296285034	0.170651862	0.158963285	0.088530865	0.102792222	0.02435861	0.573361627	0.822049643	Bacteria.Firmicutes.Clostridia.Clostridiales.Peptostreptococcaceae	VARS2
171886	ENSG00000137411	rs1043483	0.958427032	0.649835882	0.453152637	0.629771346	-0.042627691	0.2045237	-0.114745049	0.040463126	0.814609229	0.448415165	0.152039889	0.083542498	0.95133955	0.660127805	0.999973618	0.989705988	Bacteria.Bacteroidetes.Bacteroidia.Bacteroidales.Bacteroidaceae.Bacteroides	VARS2
171887	ENSG00000137411	rs1043483	0.779219506	0.933978893	0.337909652	0.390240641	0.272724822	-0.045781595	-0.164459011	0.083725111	0.968819586	0.550515884	0.170348607	0.096796267	0.963157997	0.723727431	0.997187614	0.933090984	Bacteria.Bacteroidetes.Bacteroidia.Bacteroidales	VARS2
171888	ENSG00000137411	rs1043483	0.432222653	0.363423728	0.129521776	0.055627556	-0.263953858	0.17560399	0.166692455	-0.122427781	0.333989182	0.19185659	0.108561109	0.062819405	0.203849015	0.111378884	0.955858825	0.913985509	Bacteria.Firmicutes.Clostridia.Clostridiales.Lachnospiraceae.Tyzzerella	VARS2
171889	ENSG00000137411	rs1043483	0.274553911	0.324829822	0.612206905	0.352572582	-0.456101399	0.231998196	-0.12087825	0.121684824	0.41390988	0.233846618	0.23730198	0.129960253	0.274987889	0.220631973	0.909968105	0.803094593	Bacteria.Firmicutes.Erysipelotrichia.Erysipelotrichales.Erysipelotrichaceae	VARS2
171890	ENSG00000137411	rs1043483	0.216464905	0.328039195	0.796799047	0.86525275	-0.772160778	0.337298624	0.069437366	0.024706203	0.618659675	0.342265982	0.268564034	0.145019758	0.441067688	0.335043153	0.934939807	0.93080513	Bacteria.Firmicutes.Negativicutes.Selenomonadales	VARS2
171891	ENSG00000137411	rs1043483	0.06340879	0.053301456	0.110172482	0.065369734	-0.474138153	0.297048769	0.201413818	-0.137466356	0.251052553	0.150916445	0.124364531	0.073338714	0.089214164	0.032938864	0.838124876	0.776404887	Bacteria.Proteobacteria.Gammaproteobacteria.Pseudomonadales.Pseudomonadaceae.Pseudomonas	VARS2
171892	ENSG00000137411	rs1043483	0.146082758	0.133592301	0.959085169	0.592769943	-0.649605767	0.36834824	-0.00776287	0.045624817	0.441571369	0.242481459	0.150735797	0.084886185	0.171153677	0.076090033	0.844609648	0.988047315	Bacteria.Proteobacteria.Betaproteobacteria	VARS2
171893	ENSG00000137411	rs1043483	0.06275841	0.045046487	0.949842594	0.539538928	-0.71789301	0.423511638	0.008415514	0.046282965	0.379157093	0.207234503	0.133266925	0.075040532	0.074280528	0.029417001	0.853053841	0.935568656	Bacteria.Proteobacteria.Betaproteobacteria.Burkholderiales.Alcaligenaceae	VARS2
171894	ENSG00000137411	rs1043483	0.179368415	0.213053986	0.367937974	0.234541169	-0.439356356	0.248562138	0.104878452	-0.087394904	0.3236899	0.197655874	0.11567621	0.072836371	0.293251249	0.174490992	0.961249848	0.997513341	Bacteria.Firmicutes.Clostridia.Clostridiales.Lachnospiraceae.Eubacterium_xylanophilum_group	VARS2
171895	ENSG00000137411	rs1043483	0.076460414	0.087005284	0.69201103	0.515534966	-0.554959023	0.330582152	0.04423413	-0.045697795	0.308266715	0.190244678	0.111170215	0.069893658	0.184493424	0.071568849	0.999985325	0.999758873	Bacteria.Firmicutes.Clostridia.Clostridiales.Ruminococcaceae.Ruminococcaceae_UCG_014	VARS2
171896	ENSG00000137411	rs1043483	0.007851035	0.005602354	0.410801428	0.151896494	-0.63945966	0.395937338	-0.106978737	0.117421367	0.233094854	0.138171642	0.129229434	0.080986215	0.01503311	0.004315034	0.731784011	0.881181925	Bacteria.Actinobacteria.Actinobacteria	VARS2
171897	ENSG00000137411	rs1043483	0.012303762	0.015281068	0.578849449	0.889933325	-0.708518819	0.412857937	-0.083883779	0.012103414	0.275135763	0.165705405	0.150364336	0.08711745	0.033276905	0.01333382	0.831996084	0.984066218	Bacteria.Firmicutes.Clostridia.Clostridiales.Lachnospiraceae.Eubacterium_eligens_group	VARS2
171898	ENSG00000137411	rs1043483	0.007764295	0.004574854	0.669327213	0.4255736	-0.647710792	0.41125815	0.03516712	-0.042672744	0.235752216	0.140007999	0.0819708	0.053219257	0.014141955	0.0039004	0.968802863	0.978260229	Bacteria.Bacteroidetes.Bacteroidia.Bacteroidales.Prevotellaceae	VARS2
171899	ENSG00000137411	rs1043483	0.104636271	0.060058486	0.286514755	0.206315993	-0.465840705	0.314180636	0.191808817	-0.131226785	0.283051401	0.164170938	0.178488731	0.102800932	0.084406576	0.025603695	0.88760533	0.997132292	Bacteria.Firmicutes.Bacilli.Bacillales	VARS2
171900	ENSG00000137411	rs1043483	0.29444555	0.324241568	0.63887907	0.570759926	-0.454641556	0.27842855	0.077896415	-0.061269086	0.430143607	0.280303326	0.165217943	0.107522431	0.415267761	0.239610787	0.99032513	0.8967114	Bacteria.Firmicutes.Clostridia.Clostridiales.Ruminococcaceae.Ruminococcaceae_UCG_013	VARS2
171901	ENSG00000137411	rs1043483	0.007423243	0.002978422	0.872293475	0.808684839	-0.651660416	0.433564155	0.01770763	0.015934386	0.235778545	0.140487254	0.109725252	0.065543614	0.014766989	0.002553945	0.995339941	0.95533137	Bacteria.Proteobacteria.Deltaproteobacteria.Desulfovibrionales.Desulfovibrionaceae.Bilophila	VARS2
171902	ENSG00000137411	rs1043483	0.030079502	0.027274734	0.931900194	0.881599508	-0.652105389	0.395035634	0.012789175	0.01284375	0.294051033	0.17490776	0.149082216	0.085894915	0.110923257	0.038677404	0.970737021	0.933837527	Bacteria.Firmicutes.Bacilli	VARS2
171903	ENSG00000137411	rs1043483	0.955784429	0.977308043	0.058937788	0.039461386	0.022567368	0.006737636	-0.316138993	0.189323836	0.405459804	0.235963835	0.164448802	0.090082033	0.635510043	0.403275121	0.9994853	0.999502343	Bacteria.Firmicutes.Clostridia.Clostridiales.Lachnospiraceae.Ruminococcus_gnavus_group	VARS2
171904	ENSG00000137411	rs1043483	0.032011065	0.026265815	0.649840432	0.471982716	-0.581370144	0.359874448	-0.067805812	0.06281478	0.265293968	0.158245549	0.148665307	0.086823507	0.077750229	0.022598019	0.976314705	0.980405449	Bacteria.Firmicutes.Bacilli.Lactobacillales.Streptococcaceae.Streptococcus	VARS2
171905	ENSG00000137411	rs1043483	0.040474627	0.019650435	0.553346753	0.459875436	-0.822663847	0.548911609	-0.068330712	0.050139574	0.393497753	0.229462627	0.114678308	0.067439837	0.09066466	0.022896467	0.872913529	0.998607976	Bacteria.Firmicutes.Clostridia.Clostridiales.Lachnospiraceae.Tyzzerella_4	VARS2
171906	ENSG00000137411	rs1043483	0.042610701	0.03014217	0.749418921	0.892568505	-0.72142194	0.445170445	-0.03531884	0.008860874	0.348826829	0.200817938	0.110108793	0.065352985	0.108399889	0.033542472	0.999858829	0.957708045	Bacteria.Proteobacteria.Betaproteobacteria.Neisseriales.Neisseriaceae.Eikenella	VARS2
171907	ENSG00000137411	rs1043483	0.031199806	0.019910512	0.074636001	0.050218979	-0.523796786	0.339609001	0.249057624	-0.156102138	0.237844449	0.142280677	0.137463773	0.078239809	0.037426528	0.009467544	0.952395074	0.84980998	Bacteria.Proteobacteria.Gammaproteobacteria.Pseudomonadales	VARS2
171908	ENSG00000137411	rs1043483	0.00444248	0.001384028	0.302156716	0.129219009	-0.768483058	0.517532755	-0.116702714	0.108635512	0.260704916	0.154873217	0.112205654	0.070693716	0.011758159	0.001370111	0.849711379	0.915499184	Bacteria.Actinobacteria.Actinobacteria.Bifidobacteriales.Bifidobacteriaceae.Bifidobacterium	VARS2
171909	ENSG00000137411	rs1043483	0.290571866	0.308889288	0.11530842	0.103344211	1.336731441	-0.721599044	-0.39788978	0.22877866	1.254505962	0.703598074	0.249282497	0.138480309	0.954184916	0.682222995	0.999826541	0.999832315	Bacteria.Firmicutes.Clostridia.Clostridiales.Lachnospiraceae	VARS2
171910	ENSG00000137411	rs1043483	0.018617845	0.00861847	0.548663283	0.522547594	-0.758705237	0.491511718	-0.101571926	0.061361794	0.314332132	0.181438402	0.168468122	0.095444652	0.040604941	0.008318125	0.991744893	0.884813348	Bacteria.Firmicutes.Bacilli.Lactobacillales.Carnobacteriaceae	VARS2
171911	ENSG00000137411	rs1043483	0.143017579	0.227539902	0.572953063	0.347842822	-0.479513404	0.255426254	0.071623843	-0.076856194	0.323431018	0.20966991	0.126415093	0.081275699	0.186441289	0.149926762	0.708988664	0.966402494	Bacteria.Firmicutes.Clostridia.Clostridiales.Ruminococcaceae.Ruminococcus_1	VARS2
171912	ENSG00000137411	rs1043483	0.004306073	0.003664779	0.17762959	0.33546507	-0.911933211	0.540505918	-0.24460417	0.101868304	0.308225993	0.17928262	0.179478563	0.104980108	0.021996591	0.005415105	0.999739884	0.887773113	Bacteria.Actinobacteria.Coriobacteriia.Coriobacteriales.Coriobacteriaceae	VARS2
171913	ENSG00000137411	rs1043483	0.003799404	0.002920353	0.160317258	0.28928672	-0.917198691	0.549649565	-0.255695856	0.113142756	0.305497211	0.17771531	0.180037277	0.105898084	0.019732181	0.004382135	0.999005033	0.90762445	Bacteria.Actinobacteria.Coriobacteriia.Coriobacteriales	VARS2
171914	ENSG00000137411	rs1043483	0.088028899	0.101140027	0.032975713	0.032083906	2.6050831	-1.394591255	-0.557820787	0.311959209	1.504147388	0.838631234	0.256018558	0.142417441	0.997454612	0.74625863	0.997650199	0.999159905	Bacteria.Firmicutes.Clostridia.Clostridiales	VARS2
171915	ENSG00000137411	rs1043483	0.722096725	0.551554578	0.425093823	0.394032172	-0.209847259	0.185629653	-0.200961552	0.114021659	0.58747282	0.310133317	0.25036804	0.132888687	0.458532081	0.283059985	0.99759175	0.986746924	Bacteria.Firmicutes.Clostridia.Clostridiales.Lachnospiraceae.Lachnospiraceae_UCG_008	VARS2
171916	ENSG00000137411	rs1043483	0.779592877	0.934886796	0.338161914	0.390913641	0.272254397	-0.045152917	-0.164373921	0.083608002	0.968831401	0.550544437	0.170350035	0.096799042	0.963292842	0.721178806	0.997675757	0.936135777	Bacteria.Bacteroidetes	VARS2
171917	ENSG00000137411	rs1043483	0.225104147	0.176832754	0.634946845	0.429849176	-0.494786907	0.308509472	0.057451849	-0.0551131	0.40400302	0.225947264	0.120438732	0.069376357	0.217713463	0.085523276	0.991770327	0.99999132	Bacteria.Firmicutes.Clostridia.Clostridiales.Clostridiaceae_1	VARS2
171918	ENSG00000137411	rs1043483	0.006412835	0.002674819	0.354867042	0.288214665	-0.761293842	0.495308168	-0.114505455	0.075600957	0.270248496	0.158613712	0.122880893	0.070601614	0.013387812	0.002520813	0.99935717	0.960853802	Bacteria.Firmicutes.Erysipelotrichia.Erysipelotrichales.Erysipelotrichaceae.Erysipelotrichaceae_UCG_003	VARS2
171919	ENSG00000137411	rs1043483	0.01583346	0.008820028	0.588693155	0.635265354	-0.6048162	0.399803974	0.046572931	-0.025394689	0.244109602	0.148053029	0.085701902	0.053286187	0.025195987	0.006361694	0.91022343	0.887301988	Bacteria.Proteobacteria.Betaproteobacteria.Burkholderiales.Alcaligenaceae.Parasutterella	VARS2
171920	ENSG00000137411	rs1043483	0.004179029	0.001699037	0.145138104	0.129975866	-0.70863053	0.464216068	0.207185194	-0.123927716	0.238665861	0.141769329	0.140499343	0.080807193	0.010044896	0.001804571	0.997117901	0.9453081	Bacteria.Firmicutes.Clostridia.Clostridiales.Lachnospiraceae.Eubacterium_hallii_group	VARS2
171921	ENSG00000137411	rs1043483	0.028113599	0.034434023	0.569001929	0.856989122	-0.78622191	0.444136171	-0.089802104	0.016581033	0.350064048	0.205580816	0.156877332	0.091645711	0.119137289	0.052216279	0.99991226	0.999177825	Bacteria.Actinobacteria.Coriobacteriia.Coriobacteriales.Coriobacteriaceae.Collinsella	VARS2
171922	ENSG00000137411	rs1043483	0.019011226	0.010876965	0.607712916	0.919066534	-0.769090562	0.47045912	0.064515187	-0.007152548	0.319738341	0.179429215	0.125066988	0.070119408	0.034862007	0.009449953	0.760694268	0.877355871	Bacteria.Firmicutes.Clostridia.Clostridiales.Lachnospiraceae.Roseburia	VARS2
171923	ENSG00000137411	rs1043483	0.004500149	0.001388405	0.320200652	0.12945834	-0.763682063	0.515394863	-0.112659696	0.109186156	0.259475069	0.154280945	0.112467935	0.07109724	0.011465654	0.001495423	0.924475198	0.950390646	Bacteria.Actinobacteria.Actinobacteria.Bifidobacteriales.Bifidobacteriaceae	VARS2
171924	ENSG00000137411	rs1043483	0.009499964	0.004117831	0.879884848	0.838877667	-0.633996162	0.421003997	-0.018875466	0.015258092	0.237203966	0.141547861	0.124417328	0.074741273	0.016710993	0.002699285	0.661653137	0.995819926	Bacteria.Firmicutes.Clostridia.Clostridiales.Lachnospiraceae.Lachnospira	VARS2
171925	ENSG00000137411	rs1043483	0.046770549	0.195304549	0.941944483	0.243940067	-0.64287428	0.249743471	0.01108819	-0.109114429	0.317159683	0.190859307	0.1516681	0.0927955	0.164201936	0.155778989	0.999674548	0.986607256	Bacteria.Firmicutes.Clostridia.Clostridiales.Family_XIII.Family_XIII_AD3011_group	VARS2
171926	ENSG00000137491	rs2712818	0.057989989	0.148537315	0.022800423	0.05782266	-1.044976985	0.561918832	0.310891925	-0.194022272	0.541477398	0.384328194	0.133305883	0.100467831	0.541906686	0.377812106	0.999330493	0.996754281	Bacteria.Proteobacteria	SLCO2B1
171927	ENSG00000137491	rs2712818	0.358361723	0.366174818	0.085488927	0.033953022	-0.310260814	0.192890042	-0.219327644	0.178235184	0.335399066	0.211962687	0.125597986	0.082272523	0.430243568	0.240205837	0.96356697	0.837847326	Bacteria.Firmicutes.Clostridia.Clostridiales.Ruminococcaceae.Eubacterium_coprostanoligenes_group	SLCO2B1
171928	ENSG00000137491	rs2712818	0.819618421	0.830831216	0.24368357	0.263809648	-0.061813761	-0.03713908	-0.131874147	0.081288675	0.269975555	0.173145192	0.112089685	0.072116754	0.434583387	0.326051085	0.662267436	0.906535262	Bacteria.Bacteroidetes.Bacteroidia.Bacteroidales.Porphyromonadaceae.Odoribacter	SLCO2B1
171929	ENSG00000137491	rs2712818	0.802620282	0.535173233	0.895068844	0.931591067	0.086508661	-0.131338811	-0.01819129	0.007854314	0.344681702	0.210665947	0.13738581	0.091142242	0.565312787	0.237242751	0.881787053	0.994954174	Bacteria.Firmicutes.Clostridia.Clostridiales.Lachnospiraceae.Lachnospiraceae_ND3007_group	SLCO2B1
171930	ENSG00000137491	rs2712818	0.935789048	0.526437503	0.352292886	0.656568181	0.020229983	-0.105859864	0.116979492	-0.037932651	0.2501357	0.166215435	0.124861888	0.084915314	0.339821134	0.163074635	0.92078388	0.945867177	Bacteria.Firmicutes.Clostridia.Clostridiales.Lachnospiraceae.Fusicatenibacter	SLCO2B1
171931	ENSG00000137491	rs2712818	0.580530801	0.965158854	0.071098892	0.101113253	-0.144952355	0.007272074	-0.18535984	0.113604728	0.260989493	0.165841933	0.101019772	0.068310224	0.393983443	0.329553313	0.387868991	0.799083921	Bacteria.Firmicutes.Clostridia.Clostridiales.Christensenellaceae.Christensenellaceae_R_7_group	SLCO2B1
171932	ENSG00000137491	rs2712818	0.522535784	0.807145682	0.224009217	0.752406403	-0.222786011	-0.052771176	-0.15494979	0.024939822	0.34652063	0.215298422	0.126217535	0.078722798	0.382497368	0.342630024	0.768804548	0.99780419	Bacteria.Firmicutes.Clostridia.Clostridiales.Ruminococcaceae.Ruminococcus_2	SLCO2B1
171933	ENSG00000137491	rs2712818	0.03147764	0.02354372	0.025609821	0.035079986	0.797405198	-0.584182003	0.336874241	-0.209503795	0.362700312	0.251900699	0.147454883	0.09733273	0.134994438	0.046389039	0.997947728	0.9977362	Bacteria.Actinobacteria.Actinobacteria.Micrococcales	SLCO2B1
171934	ENSG00000137491	rs2712818	0.677620299	0.969368962	0.291863135	0.238562478	-0.143528536	0.0077022	-0.131167493	0.085201014	0.343703658	0.199808356	0.123431823	0.071626435	0.352114443	0.323324097	0.973414458	0.998439902	Bacteria.Verrucomicrobia.Verrucomicrobiae.Verrucomicrobiales.Verrucomicrobiaceae.Akkermansia	SLCO2B1
171935	ENSG00000137491	rs2712818	0.518797406	0.388700556	0.681669987	0.666602406	0.275643693	-0.261696411	-0.040219628	0.029205663	0.424896383	0.301565667	0.097612336	0.067482814	0.560212439	0.338420976	0.976795756	0.918948385	Bacteria.Firmicutes.Clostridia.Clostridiales.Ruminococcaceae.Faecalibacterium	SLCO2B1
171936	ENSG00000137491	rs2712818	0.564603877	0.321129043	0.691438279	0.654654803	0.127984385	-0.145857471	-0.048922888	0.037859192	0.221051558	0.145890964	0.122713254	0.084248229	0.231779855	0.101191122	0.999670759	0.996530704	Bacteria.Firmicutes.Clostridia.Clostridiales.Ruminococcaceae.Flavonifractor	SLCO2B1
171937	ENSG00000137491	rs2712818	0.649077763	0.956899673	0.2654144	0.231649646	-0.153939157	0.010701891	-0.137948751	0.086125541	0.336726629	0.197257461	0.122799555	0.07133083	0.358105804	0.320370482	0.959597159	0.99789802	Bacteria.Verrucomicrobia	SLCO2B1
171938	ENSG00000137491	rs2712818	0.5677941	0.304095076	0.820250933	0.946081089	0.127147571	-0.151727599	-0.023497614	0.004282266	0.22142271	0.146471705	0.102994925	0.063075934	0.226991597	0.089154407	0.903556314	0.951663168	Bacteria.Fusobacteria.Fusobacteriia.Fusobacteriales	SLCO2B1
171939	ENSG00000137491	rs2712818	0.836727016	0.441958654	0.065043458	0.246361358	0.044314675	-0.108068223	-0.217901887	0.087952584	0.214173747	0.139691165	0.116106542	0.07518734	0.280879775	0.125247919	0.936901003	0.997201293	Bacteria.Firmicutes.Clostridia.Clostridiales.Lachnospiraceae.Coprococcus_1	SLCO2B1
171940	ENSG00000137491	rs2712818	0.614857347	0.270837419	0.871871014	0.553113855	0.145385487	-0.203827753	0.018645403	-0.045211805	0.287558197	0.18353146	0.115151839	0.075833586	0.316787196	0.11924916	0.955916619	0.998819627	Bacteria.Firmicutes.Clostridia.Clostridiales.Ruminococcaceae.Ruminococcaceae_UCG_003	SLCO2B1
171941	ENSG00000137491	rs2712818	0.557480929	0.575782298	0.927280054	0.447636893	0.148019993	-0.092922964	0.013030449	0.077160047	0.251037586	0.165227604	0.142219451	0.100995974	0.320383555	0.173564024	0.999672451	0.998587032	Bacteria.Firmicutes.Clostridia.Clostridiales.Ruminococcaceae.Butyricicoccus	SLCO2B1
171942	ENSG00000137491	rs2712818	0.552423549	0.28786382	0.865993913	0.958366699	0.132345041	-0.157556392	-0.017394954	-0.003305706	0.221595248	0.147029519	0.102674683	0.063079944	0.227568216	0.084269485	0.914766803	0.945443594	Bacteria.Fusobacteria.Fusobacteriia.Fusobacteriales.Fusobacteriaceae.Fusobacterium	SLCO2B1
171943	ENSG00000137491	rs2712818	0.098366303	0.053169183	0.110537069	0.102866258	0.714312694	-0.515148664	0.219611348	-0.140530063	0.425973331	0.261573111	0.135742393	0.084942836	0.210688353	0.073712877	0.998896274	0.98418264	Bacteria.Proteobacteria.Deltaproteobacteria.Desulfovibrionales.Desulfovibrionaceae.Desulfovibrio	SLCO2B1
171944	ENSG00000137491	rs2712818	0.724016719	0.453467001	0.55366796	0.188177649	0.079520956	-0.110383806	0.060249669	-0.09465374	0.224238033	0.146363415	0.101198167	0.071170057	0.271763859	0.116659667	0.997604342	0.996621608	Bacteria.Proteobacteria.Deltaproteobacteria	SLCO2B1
171945	ENSG00000137491	rs2712818	0.244568718	0.185141106	0.23256763	0.354351797	0.332805621	-0.276756716	-0.140894676	0.081774623	0.283413371	0.206644517	0.116923888	0.087661445	0.222123636	0.114399823	0.890411299	0.907452992	Bacteria.Firmicutes.Clostridia.Clostridiales.Lachnospiraceae.Blautia	SLCO2B1
171946	ENSG00000137491	rs2712818	0.228238034	0.117829967	0.037254153	0.006390711	-0.381083899	0.346630216	-0.30298498	0.275662118	0.313292874	0.218700261	0.142473401	0.09781281	0.371745336	0.129976925	0.8927069	0.523781281	Bacteria.Firmicutes.Clostridia.Clostridiales.Ruminococcaceae.Ruminococcaceae_UCG_013	SLCO2B1
171947	ENSG00000137491	rs2712818	0.408794828	0.173796525	0.51917685	0.337286363	0.215390591	-0.232843633	-0.092928997	0.092248002	0.259071585	0.169318437	0.143377756	0.095427507	0.238666842	0.070592641	0.81429992	0.932621675	Bacteria.Actinobacteria	SLCO2B1
171948	ENSG00000137491	rs2712818	0.9036087	0.559383935	0.778203602	0.946296911	0.040753466	-0.121665657	0.034833035	-0.005515304	0.335205614	0.20734455	0.123157596	0.081565041	0.452424881	0.191824206	0.735406292	0.977118578	Bacteria.Firmicutes.Clostridia.Clostridiales.Lachnospiraceae.Lachnoclostridium	SLCO2B1
171949	ENSG00000137491	rs2712818	0.618360118	0.31923309	0.986375904	0.786091703	0.137123378	-0.181322	0.002298222	-0.022381889	0.273931017	0.180649038	0.134070245	0.082131553	0.321791304	0.120538696	0.983607358	0.881785156	Bacteria.Firmicutes.Bacilli.Lactobacillales.Carnobacteriaceae.Granulicatella	SLCO2B1
171950	ENSG00000137491	rs2712818	0.009948876	0.008469514	0.004127851	0.00925429	0.851301002	-0.569655977	-0.408573165	0.234297288	0.320577254	0.209785655	0.137407645	0.087341107	0.053387568	0.016005349	0.374609086	0.645967896	Bacteria.Firmicutes.Negativicutes.Selenomonadales.Veillonellaceae	SLCO2B1
171951	ENSG00000137491	rs2712818	0.855319642	0.407532676	0.624791931	0.981372713	0.048722722	-0.145613585	0.04910416	-0.001538452	0.266155065	0.174670434	0.099925075	0.06563925	0.491345322	0.184007952	0.588121834	0.976916659	Bacteria.Firmicutes.Clostridia.Clostridiales.Lachnospiraceae.Anaerostipes	SLCO2B1
171952	ENSG00000137491	rs2712818	0.645465713	0.408720891	0.95747817	0.95450298	0.132747759	-0.149996943	-0.005983581	-0.003812919	0.287194895	0.180387555	0.111791426	0.066573801	0.277394302	0.102703134	0.999296249	0.979571522	Bacteria.Bacteroidetes.Bacteroidia.Bacteroidales.Porphyromonadaceae	SLCO2B1
171953	ENSG00000137491	rs2712818	0.585115961	0.33010639	0.025089723	0.065930171	0.116033345	-0.137030001	0.166246304	-0.090094715	0.211483526	0.139648011	0.072500436	0.048168376	0.230379488	0.093670412	0.516986421	0.985377765	Bacteria.Proteobacteria.Betaproteobacteria.Burkholderiales.Alcaligenaceae.Sutterella	SLCO2B1
171954	ENSG00000137491	rs2712818	0.322931314	0.140406903	5.07E-05	0.000204619	0.193654521	-0.190134686	-0.351364333	0.205696566	0.194427279	0.127393657	0.080949611	0.052265377	0.164594086	0.046837889	0.083228679	0.334346627	Bacteria.Firmicutes.Negativicutes.Selenomonadales.Veillonellaceae.Dialister	SLCO2B1
171955	ENSG00000137491	rs2712818	0.615532736	0.517912348	0.887383125	0.85281123	0.183722241	-0.139958233	0.01778836	0.014165641	0.36408088	0.215283921	0.125117713	0.076047961	0.492001849	0.230805685	0.999985325	0.999758873	Bacteria.Firmicutes.Clostridia.Clostridiales.Ruminococcaceae.Ruminococcaceae_UCG_014	SLCO2B1
171956	ENSG00000137491	rs2712818	0.706281563	0.42690483	0.572396603	0.199937173	0.084809623	-0.116721958	0.057183812	-0.090618248	0.224058833	0.145991224	0.100782085	0.069981146	0.267917091	0.104129312	0.998525812	0.997174658	Bacteria.Proteobacteria.Deltaproteobacteria.Desulfovibrionales.Desulfovibrionaceae	SLCO2B1
171957	ENSG00000137491	rs2712818	0.579766096	0.965068852	0.070440425	0.100432642	-0.145147708	0.007285798	-0.185726101	0.11374639	0.260812858	0.165726526	0.100977097	0.068256005	0.391543415	0.323727547	0.388653096	0.79967292	Bacteria.Firmicutes.Clostridia.Clostridiales.Christensenellaceae	SLCO2B1
171958	ENSG00000137491	rs2712818	0.582667369	0.327527956	0.949081537	0.989745563	0.1261311	-0.148104074	-0.00616906	-0.000888968	0.228392672	0.150125255	0.096230229	0.068901975	0.218965521	0.097796792	0.795006506	0.986697762	Bacteria.Firmicutes.Clostridia.Clostridiales.Lachnospiraceae.Dorea	SLCO2B1
171959	ENSG00000137491	rs2712818	0.221879333	0.125574843	0.154150389	0.223319141	0.315602738	-0.26309675	-0.174357486	0.098076591	0.255886476	0.169547068	0.120927642	0.079769967	0.129957428	0.049266433	0.999694213	0.861056876	Bacteria.Firmicutes.Clostridia.Clostridiales.Lachnospiraceaencultured	SLCO2B1
171960	ENSG00000137491	rs2712818	0.496961415	0.360827753	0.646179771	0.692839544	0.298105888	-0.240566789	0.070270261	-0.036674174	0.436391458	0.261405212	0.152357043	0.092432694	0.45135755	0.224800234	0.981084248	0.998600531	Bacteria.Firmicutes.Clostridia.Clostridiales.Ruminococcaceae.Ruminiclostridium_6	SLCO2B1
171961	ENSG00000137491	rs2712818	0.168317376	0.222579	0.158708425	0.405014841	0.465295506	-0.277935473	0.162173824	-0.061761051	0.333985442	0.225691573	0.113741606	0.073686845	0.243428269	0.156636495	0.981446852	0.925873833	Bacteria.Proteobacteria.Gammaproteobacteria.Enterobacteriales.Enterobacteriaceae.Citrobacter	SLCO2B1
171962	ENSG00000137491	rs2712818	0.625387486	0.407582028	0.087365533	0.047578863	0.10490825	-0.117467371	0.177490267	-0.140413442	0.213852698	0.140922618	0.102261928	0.069534203	0.234818099	0.126769566	0.914489909	0.95512562	Bacteria.Proteobacteria.Gammaproteobacteria.Pasteurellales.Pasteurellaceae.Haemophilus	SLCO2B1
171963	ENSG00000137491	rs2712818	0.547276626	0.262529868	0.244439312	0.160054342	0.131178194	-0.161134639	-0.171115845	0.129867228	0.216818701	0.14256715	0.145679863	0.091382057	0.217417244	0.06996969	0.999276643	0.988728768	Bacteria.Firmicutes.Clostridia.Clostridiales.Ruminococcaceae.Ruminiclostridium_5	SLCO2B1
171964	ENSG00000137491	rs2712818	0.451119627	0.261816223	0.560340217	0.413198555	0.471519081	-0.483787605	-0.076856634	0.072285514	0.621959012	0.427394947	0.13130066	0.087771515	0.89770646	0.560493925	0.999135888	0.994263135	Bacteria.Firmicutes.Clostridia.Clostridiales.Ruminococcaceae	SLCO2B1
171965	ENSG00000137491	rs2712818	0.327317065	0.079361474	0.37598805	0.145997731	0.240543735	-0.304751137	0.076772087	-0.085717154	0.243719375	0.170982224	0.086122668	0.058253992	0.26040391	0.070269042	0.634404563	0.80945179	Bacteria.Firmicutes.Clostridia.Clostridiales.Lachnospiraceae.Lachnospiraceae_UCG_010	SLCO2B1
171966	ENSG00000137491	rs2712818	0.455221527	0.867312906	0.014132948	0.025275251	-0.183845517	0.025929627	0.183401029	-0.114748953	0.24472381	0.154587278	0.07272433	0.050108539	0.319183324	0.303802538	0.997282517	0.999171204	Bacteria.Proteobacteria.Gammaproteobacteria.Enterobacteriales.Enterobacteriaceae	SLCO2B1
171967	ENSG00000137491	rs2712818	0.367199083	0.184477978	0.060389121	0.137412761	0.198122042	-0.193287951	-0.165835772	0.088033883	0.218180791	0.144100604	0.086770143	0.058531308	0.157344151	0.05604224	0.864365717	0.819572364	Bacteria.Bacteroidetes.Bacteroidia.Bacteroidales.Rikenellaceae	SLCO2B1
171968	ENSG00000137491	rs2712818	0.602652142	0.689198263	0.732607917	0.954677977	0.260562477	-0.157210223	-0.045361039	0.005855119	0.49806918	0.391329947	0.132197797	0.10262591	0.792861352	0.481133761	0.998803525	0.997226571	Bacteria.Firmicutes.Clostridia.Clostridiales.Lachnospiraceae.Eubacterium_rectale_group	SLCO2B1
171969	ENSG00000137491	rs2712818	0.040841821	0.016905372	0.042674676	0.029058781	0.786621852	-0.670189388	0.33404397	-0.251205812	0.376968715	0.273332975	0.161570679	0.112540751	0.15925576	0.040501341	0.998891856	0.999590371	Bacteria.Firmicutes.Bacilli.Bacillales.Staphylococcaceae.Staphylococcus	SLCO2B1
171970	ENSG00000137491	rs2712818	0.781680573	0.462310462	0.458252404	0.486091782	0.064800647	-0.113025105	0.11012646	-0.062635828	0.232861111	0.152855194	0.147588131	0.089411095	0.367763813	0.123450725	0.977260763	0.964347136	Bacteria.Firmicutes.Negativicutes.Selenomonadales.Veillonellaceae.Veillonella	SLCO2B1
171971	ENSG00000137491	rs2712818	0.541947191	0.35686239	0.780675963	0.859401953	0.16029025	-0.163411758	0.033545168	-0.014066383	0.261440689	0.176098197	0.119977674	0.079095863	0.314544428	0.133874773	0.968249443	0.907101516	Bacteria.Proteobacteria.Gammaproteobacteria.Pseudomonadales.Pseudomonadaceae.Pseudomonas	SLCO2B1
171972	ENSG00000137491	rs2712818	0.36780762	0.185020069	0.060833119	0.139828063	0.19785466	-0.192973371	-0.16559135	0.087643385	0.218165029	0.14404621	0.086795898	0.058635514	0.158295703	0.057168918	0.862627491	0.804125102	Bacteria.Bacteroidetes.Bacteroidia.Bacteroidales.Rikenellaceae.Alistipes	SLCO2B1
171973	ENSG00000137491	rs2712818	0.629555681	0.497799626	0.972453639	0.852585718	0.144108524	-0.124879713	-0.00586496	-0.019394362	0.29734713	0.183166901	0.169192969	0.103957083	0.473671063	0.246098212	0.973761534	0.933837527	Bacteria.Firmicutes.Bacilli	SLCO2B1
171974	ENSG00000137491	rs2712818	0.8298305	0.5250797	0.297323933	0.134496799	0.051690183	-0.096199776	-0.132524111	0.124424894	0.239544044	0.150551505	0.126139042	0.082102135	0.338914615	0.142608348	0.998043854	0.956749585	Bacteria.Firmicutes.Clostridia.Clostridiales.Ruminococcaceaencultured	SLCO2B1
171975	ENSG00000137491	rs2712818	0.004087079	0.003191865	0.001603265	0.003593244	0.988067347	-0.704778771	0.364937926	-0.230384473	0.331911012	0.230135273	0.11080406	0.076244612	0.045581202	0.013325604	0.997594253	0.800031531	Bacteria.Firmicutes.Erysipelotrichia.Erysipelotrichales.Erysipelotrichaceae.Faecalitalea	SLCO2B1
171976	ENSG00000137491	rs2712818	0.674450187	0.442743901	0.870911531	0.795570835	0.106881227	-0.125943664	0.028042862	-0.027799287	0.253300034	0.163078988	0.17189065	0.106858924	0.446041341	0.168666149	0.994136952	0.993308085	Bacteria.Firmicutes.Bacilli.Lactobacillales.Streptococcaceae	SLCO2B1
171977	ENSG00000137491	rs2712818	0.557497322	0.73816608	0.223282761	0.173100327	-0.2083585	0.072067634	-0.179786927	0.12402791	0.353384672	0.214668293	0.146216922	0.090042201	0.534978549	0.401991682	0.948905015	0.966332496	Bacteria.Firmicutes.Clostridia.Clostridiales.Ruminococcaceae.Ruminococcaceae_NK4A214_group	SLCO2B1
171978	ENSG00000137491	rs2712818	0.647401711	0.431439692	0.094436107	0.04688911	0.098422618	-0.111639378	0.17373586	-0.140435192	0.214190729	0.141019717	0.102364096	0.069321706	0.2281511	0.131783765	0.893190239	0.931468627	Bacteria.Proteobacteria.Gammaproteobacteria.Pasteurellales.Pasteurellaceae	SLCO2B1
171979	ENSG00000137491	rs2712818	0.179178695	0.0687691	0.199544387	0.129337767	0.398577811	-0.39452962	0.167191459	-0.133408913	0.293516977	0.213187654	0.129001647	0.086842219	0.227343884	0.062660955	0.701637376	0.996502544	Bacteria.Firmicutes.Clostridia.Clostridiales.Family_XI	SLCO2B1
171980	ENSG00000137491	rs2712818	0.962687927	0.441558505	0.556437558	0.941882387	-0.014257636	-0.152707669	-0.074753317	-0.006177275	0.303602849	0.197219296	0.126443597	0.084404462	0.569080206	0.280256293	0.858105132	0.908191351	Bacteria.Firmicutes.Clostridia.Clostridiales.Ruminococcaceae.Ruminiclostridium_9	SLCO2B1
171981	ENSG00000137491	rs2712818	0.381542526	0.262993039	0.492977838	0.55250722	0.266929548	-0.231975709	0.08015208	-0.046358049	0.302971069	0.205446441	0.1162507	0.077637158	0.336151369	0.149199472	0.847893021	0.995071635	Bacteria.Firmicutes.Erysipelotrichia.Erysipelotrichales.Erysipelotrichaceae.Clostridium_innocuum_group	SLCO2B1
171982	ENSG00000137491	rs2712818	0.589855322	0.484352979	0.686792007	0.656879855	0.444895379	-0.38054875	-0.059972955	0.043321277	0.821246167	0.541056116	0.148073706	0.097072462	0.959504824	0.618242397	0.997187614	0.941674949	Bacteria.Bacteroidetes.Bacteroidia.Bacteroidales	SLCO2B1
171983	ENSG00000137491	rs2712818	0.782264307	0.899888871	0.283246075	0.243485836	-0.081243754	-0.022558432	-0.218076938	0.1407799	0.292752904	0.178618069	0.201548043	0.119608639	0.425186161	0.264970142	0.999739884	0.870457798	Bacteria.Actinobacteria.Coriobacteriia.Coriobacteriales.Coriobacteriaceae	SLCO2B1
171984	ENSG00000137491	rs2712818	0.453394375	0.779219177	0.116035354	0.203471555	-0.234955563	0.058957907	0.207624715	-0.119938012	0.311489032	0.209440003	0.130344198	0.093361881	0.349022334	0.384329374	0.76634727	0.769192295	Bacteria.Firmicutes.Erysipelotrichia.Erysipelotrichales.Erysipelotrichaceae	SLCO2B1
171985	ENSG00000137491	rs2712818	0.84169034	0.545908344	0.951306246	0.911947133	0.095808301	-0.174904627	-0.011888628	-0.012752313	0.477769642	0.288104914	0.193933174	0.11487096	0.702587599	0.447936513	0.886021702	0.940172985	Bacteria.Firmicutes.Clostridia.Clostridiales.Ruminococcaceae.Anaerotruncus	SLCO2B1
171986	ENSG00000137491	rs2712818	0.930742243	0.67424312	0.429419087	0.639107956	-0.025684292	-0.082505491	-0.101677477	0.040044894	0.294380996	0.195399426	0.127871739	0.084993137	0.405292587	0.23046196	0.979221309	0.998719086	Bacteria.Firmicutes.Bacilli.Bacillales.Family_XI.Gemella	SLCO2B1
171987	ENSG00000137491	rs2712818	0.639810928	0.428175996	0.970162302	0.835361768	0.115151366	-0.130495404	-0.004674088	0.017717327	0.244916971	0.163670306	0.124479462	0.084907727	0.238290982	0.09631326	0.990263512	0.94135121	Bacteria.Proteobacteria.Gammaproteobacteria.Pseudomonadales	SLCO2B1
171988	ENSG00000137491	rs2712818	0.937608937	0.599028229	0.282828212	0.482366947	-0.019701953	-0.0842292	0.100540555	-0.042685942	0.250728116	0.159407271	0.092838854	0.060414006	0.410171653	0.208290077	0.659340375	0.935568656	Bacteria.Proteobacteria.Betaproteobacteria.Burkholderiales.Alcaligenaceae	SLCO2B1
171989	ENSG00000137491	rs2712818	0.307152724	0.254905573	0.373878709	0.529268811	0.311710159	-0.22697898	0.099216792	-0.044383149	0.302836403	0.197603201	0.110807571	0.070169251	0.328646199	0.199248675	0.999878354	0.98196964	Bacteria.Bacteroidetes.Bacteroidia.Bacteroidales.Porphyromonadaceae.Barnesiella	SLCO2B1
171990	ENSG00000137491	rs2712818	0.633381127	0.328260525	0.896592973	0.6148248	0.106836418	-0.144089179	0.012774732	-0.030569478	0.222931982	0.146278578	0.09790883	0.060457847	0.221815764	0.101577838	0.998277807	0.999325446	Bacteria.Bacteroidetes.Bacteroidia.Bacteroidales.Porphyromonadaceae.Parabacteroides	SLCO2B1
171991	ENSG00000137491	rs2712818	0.241352569	0.303924952	0.284063832	0.615433146	0.444781642	-0.248950697	0.147390223	-0.042777077	0.376167105	0.240241734	0.136452567	0.084747045	0.277284932	0.198808353	0.997329664	0.92426646	Bacteria.Firmicutes.Negativicutes.Selenomonadales.Veillonellaceae.Megasphaera	SLCO2B1
171992	ENSG00000137491	rs2712818	0.714587013	0.545803483	0.894511553	0.786272554	0.097178084	-0.112175172	-0.011804517	0.016284068	0.264572762	0.184727852	0.08867728	0.059807124	0.439065834	0.217332179	0.99714486	0.996602117	Bacteria.Firmicutes.Clostridia.Clostridiales.Clostridiaceae_1.Clostridium_sensu_stricto_1	SLCO2B1
171993	ENSG00000137491	rs2712818	0.490672334	0.234540426	0.806873552	0.561659049	0.17535125	-0.204748813	0.038332409	-0.061289121	0.25297004	0.170640804	0.156165533	0.105059394	0.22585468	0.07265619	0.912064154	0.997132292	Bacteria.Firmicutes.Bacilli.Bacillales	SLCO2B1
171994	ENSG00000137491	rs2712818	0.203295963	0.608763413	0.034710054	0.127043734	-0.411186492	0.100906625	-0.358099609	0.162574059	0.31994898	0.196189206	0.166018581	0.105181513	0.252765666	0.262689387	0.998820086	0.961415255	Bacteria.Firmicutes.Clostridia.Clostridiales.Family_XIII	SLCO2B1
171995	ENSG00000137491	rs2712818	0.478395081	0.421692134	0.587019813	0.612642405	0.43172317	-0.359866018	-0.062345236	0.042293911	0.605498673	0.445045474	0.114211346	0.083131205	0.86381768	0.561744279	0.999973618	0.989705988	Bacteria.Bacteroidetes.Bacteroidia.Bacteroidales.Bacteroidaceae.Bacteroides	SLCO2B1
171996	ENSG00000137491	rs2712818	0.170792356	0.055832086	0.042601404	0.024424559	0.318642563	-0.298823864	0.188719964	-0.141315594	0.230069331	0.153462501	0.091246929	0.06133302	0.139289854	0.027995836	0.801646215	0.87182977	Bacteria.Firmicutes.Negativicutes.Selenomonadales.Acidaminococcaceae	SLCO2B1
171997	ENSG00000137491	rs2712818	0.339078886	0.257838313	0.388084708	0.348453622	1.043796376	-0.771869	-0.15606677	0.105908128	1.083815631	0.67617177	0.17960878	0.112141193	0.999435429	0.959065662	0.999968393	0.999515331	Bacteria.Firmicutes	SLCO2B1
171998	ENSG00000137491	rs2712818	0.035450084	0.02921802	0.035156989	0.050055517	0.900626982	-0.613114708	-0.354506995	0.21263883	0.41929535	0.274958414	0.164771192	0.10649835	0.215941787	0.091097486	0.746660096	0.699957308	Bacteria.Firmicutes.Negativicutes.Selenomonadales	SLCO2B1
171999	ENSG00000137491	rs2712818	0.592276426	0.26907986	0.787808924	0.526748448	0.187657794	-0.246814808	-0.028731113	0.044182562	0.348675943	0.22141639	0.106305267	0.069425425	0.525911963	0.180000635	0.9994853	0.999502343	Bacteria.Firmicutes.Clostridia.Clostridiales.Lachnospiraceae.Ruminococcus_gnavus_group	SLCO2B1
172000	ENSG00000137491	rs2712818	0.0074628	0.001892094	0.00385135	0.00161125	0.948615966	-0.68970333	0.329331905	-0.222644938	0.343462007	0.21294703	0.109865317	0.067633963	0.04119581	0.005668411	0.589102858	0.348745303	Bacteria.Bacteroidetes.Bacteroidia.Bacteroidales.Prevotellaceae.Prevotella_9	SLCO2B1
172001	ENSG00000137491	rs2712818	0.944666297	0.506919908	0.109832563	0.211482031	0.015693022	-0.096520888	-0.150102283	0.077896999	0.225231918	0.144636131	0.092591503	0.061728268	0.330330641	0.138520259	0.890867366	0.87241616	Bacteria.Firmicutes.Clostridia.Clostridiales.Ruminococcaceae.Ruminococcaceae_UCG_002	SLCO2B1
172002	ENSG00000137491	rs2712818	0.487488235	0.24967151	0.635335292	0.555709678	0.165642415	-0.178900439	-0.063666663	0.05283923	0.237212381	0.154020533	0.13362072	0.089211402	0.200087692	0.077072415	0.789337549	0.9138367	Bacteria.Actinobacteria.Actinobacteria	SLCO2B1
172003	ENSG00000137491	rs2712818	0.756531996	0.744317458	0.191795108	0.34673241	-0.082048064	-0.054365138	0.129860764	-0.060184522	0.263524734	0.16598375	0.098453499	0.063497937	0.404038705	0.250848841	0.585096669	0.994680072	Bacteria.Proteobacteria.Betaproteobacteria.Burkholderiales	SLCO2B1
172004	ENSG00000137491	rs2712818	0.582148765	0.386524282	0.354018835	0.153919059	0.120168732	-0.124159481	-0.095118125	0.098791123	0.217296597	0.142416769	0.101894535	0.068478633	0.266958777	0.101157022	0.85604372	0.940505815	Bacteria.Actinobacteria.Actinobacteria.Bifidobacteriales.Bifidobacteriaceae.Bifidobacterium	SLCO2B1
172005	ENSG00000137491	rs2712818	0.442531943	0.15263768	0.634760453	0.335928051	0.208551526	-0.264064579	-0.05157155	0.071071255	0.269918316	0.182461751	0.108051996	0.073312999	0.343500707	0.089207792	0.93703208	0.997216401	Bacteria.Firmicutes.Clostridia.Clostridiales.Ruminococcaceae.Subdoligranulum	SLCO2B1
172006	ENSG00000137491	rs2712818	0.555103177	0.647934284	0.242305067	0.163629932	-0.216596235	0.105111996	-0.169563984	0.126431893	0.365129441	0.229120164	0.143699617	0.089737848	0.49727364	0.343184842	0.958034317	0.997513341	Bacteria.Firmicutes.Clostridia.Clostridiales.Lachnospiraceae.Eubacterium_xylanophilum_group	SLCO2B1
172007	ENSG00000137491	rs2712818	0.596117634	0.25025958	0.629560399	0.191989451	0.117083795	-0.166513046	0.048312292	-0.085885458	0.219829004	0.14353582	0.099686813	0.06514263	0.256313954	0.077752253	0.995339941	0.95316496	Bacteria.Proteobacteria.Deltaproteobacteria.Desulfovibrionales.Desulfovibrionaceae.Bilophila	SLCO2B1
172008	ENSG00000137491	rs2712818	0.904061725	0.756582831	0.618251499	0.306410994	0.03730255	-0.05846564	-0.055081474	0.069563587	0.308277201	0.187822438	0.11000202	0.06747886	0.321729264	0.195689058	0.955858825	0.966245262	Bacteria.Firmicutes.Clostridia.Clostridiales.Lachnospiraceae.Tyzzerella	SLCO2B1
172009	ENSG00000137491	rs2712818	0.454976218	0.788001121	0.11739361	0.210007348	-0.234415871	0.05664578	0.206814543	-0.118078139	0.311869493	0.209784461	0.130328	0.093263615	0.350956768	0.392841068	0.778495902	0.768606268	Bacteria.Firmicutes.Erysipelotrichia.Erysipelotrichales	SLCO2B1
172010	ENSG00000137491	rs2712818	0.660749686	0.470524585	0.977150189	0.909653605	0.115305226	-0.132367404	-0.002501492	0.00673182	0.261523462	0.182357115	0.087001262	0.05909334	0.403680353	0.172369876	0.998329958	0.99999132	Bacteria.Firmicutes.Clostridia.Clostridiales.Clostridiaceae_1	SLCO2B1
172011	ENSG00000137491	rs2712818	0.589949581	0.484549134	0.6868962	0.657091651	0.444799276	-0.380428108	-0.059953312	0.043295929	0.821277363	0.541128413	0.148077288	0.097079782	0.959460813	0.61595103	0.997675757	0.944715108	Bacteria.Bacteroidetes	SLCO2B1
172012	ENSG00000137491	rs2712818	0.034299343	0.009958128	0.007727521	0.004165772	0.561197361	-0.44903362	0.245572746	-0.178455159	0.2595648	0.169116267	0.089326374	0.060080995	0.051879032	0.009781699	0.42291024	0.805840854	Bacteria.Firmicutes.Negativicutes.Selenomonadales.Acidaminococcaceae.Phascolarctobacterium	SLCO2B1
172013	ENSG00000137491	rs2712818	0.566098658	0.476039076	0.655965885	0.634184332	0.490558072	-0.418080726	-0.072189404	0.053228501	0.85055191	0.583225107	0.161299029	0.111333807	0.954184916	0.728391411	0.999826541	0.999832315	Bacteria.Firmicutes.Clostridia.Clostridiales.Lachnospiraceae	SLCO2B1
172014	ENSG00000137491	rs2712818	0.580672812	0.365098229	0.388054017	0.209225676	0.121256115	-0.130348149	-0.08911208	0.088737562	0.218406097	0.142913422	0.102547588	0.069967461	0.257718748	0.105098968	0.924475198	0.983925624	Bacteria.Actinobacteria.Actinobacteria.Bifidobacteriales.Bifidobacteriaceae	SLCO2B1
172015	ENSG00000137491	rs2712818	0.119859032	0.271442977	0.013229161	0.027356726	-0.517795899	0.23843821	0.243795213	-0.153863343	0.32853102	0.21496957	0.095704878	0.068162847	0.286170132	0.186620614	0.996566686	0.888024128	Bacteria.Proteobacteria.Gammaproteobacteria	SLCO2B1
172016	ENSG00000137491	rs2712818	0.908900879	0.740283126	0.476845123	0.538158058	-0.035699665	-0.063299432	-0.098175993	0.052932852	0.310778394	0.190147006	0.137207686	0.085530001	0.441394546	0.223780188	0.805467576	0.981481548	Bacteria.Firmicutes.Clostridia.Clostridiales.Lachnospiraceae.Eubacterium_eligens_group	SLCO2B1
172017	ENSG00000137491	rs2712818	0.641920634	0.384759774	0.879474847	0.746319898	0.175490965	-0.2091096	0.020373372	-0.026589718	0.375624386	0.238964227	0.133830337	0.081846299	0.43246084	0.187616249	0.999858829	0.957708045	Bacteria.Proteobacteria.Betaproteobacteria.Neisseriales.Neisseriaceae.Eikenella	SLCO2B1
172018	ENSG00000137491	rs2712818	0.569642672	0.305509441	0.959141156	0.920243594	0.126718049	-0.151373804	-0.00534881	0.00650994	0.221735161	0.146561664	0.104003155	0.064764814	0.24362415	0.074881685	0.846922602	0.929275811	Bacteria.Firmicutes.Clostridia.Clostridiales.Lachnospiraceae.Lachnospiraceae_NK4A136_group	SLCO2B1
172019	ENSG00000137491	rs2712818	0.536773817	0.913387912	0.010414894	0.013133638	-0.146481618	0.016383813	0.187236598	-0.129727212	0.235881698	0.150048176	0.070967603	0.050870407	0.308632795	0.242121236	0.999492402	0.999741582	Bacteria.Proteobacteria.Gammaproteobacteria.Enterobacteriales.Enterobacteriaceae.Escherichia_Shigella	SLCO2B1
172020	ENSG00000137491	rs2712818	0.707091064	0.486663151	0.862958785	0.783022899	0.101108108	-0.120059202	0.028751719	-0.028565639	0.267892836	0.171607176	0.16591285	0.103302506	0.464642238	0.197894572	0.991685497	0.975114706	Bacteria.Firmicutes.Bacilli.Lactobacillales	SLCO2B1
172021	ENSG00000137491	rs2712818	0.720263898	0.818038283	0.180015948	0.28386554	-0.096979595	-0.039481233	0.135135533	-0.069461049	0.269639	0.170912424	0.09970961	0.064279714	0.437013633	0.27724805	0.642911228	0.95584061	Bacteria.Proteobacteria.Betaproteobacteria	SLCO2B1
172022	ENSG00000137491	rs2712818	0.168224013	0.566063098	0.036628336	0.12618054	-0.500128912	0.129418158	-0.369393257	0.165152065	0.358908666	0.224370495	0.173106453	0.106602261	0.302545729	0.294209131	0.99792254	0.986607256	Bacteria.Firmicutes.Clostridia.Clostridiales.Family_XIII.Family_XIII_AD3011_group	SLCO2B1
172023	ENSG00000137491	rs2712818	0.657146842	0.435107631	0.902233767	0.818315331	0.11189978	-0.127709492	0.021235489	-0.024702728	0.250949169	0.162616849	0.172197423	0.107103002	0.41800483	0.164929968	0.980868542	0.992138106	Bacteria.Firmicutes.Bacilli.Lactobacillales.Streptococcaceae.Streptococcus	SLCO2B1
172024	ENSG00000137491	rs2712818	0.663512605	0.381793925	0.957966871	0.928787396	0.119869051	-0.158778309	-0.007115188	-0.00745192	0.274258886	0.180312726	0.134480316	0.083059599	0.341094726	0.133880885	0.997143411	0.909238594	Bacteria.Firmicutes.Bacilli.Lactobacillales.Carnobacteriaceae	SLCO2B1
172025	ENSG00000137491	rs2712818	0.755119894	0.34551644	0.683389189	0.807479336	0.07491113	-0.147150362	0.033609345	0.013619845	0.239168126	0.154857996	0.082038444	0.055665192	0.353680446	0.129646804	0.773781568	0.872809034	Bacteria.Firmicutes.Clostridia.Clostridiales.Lachnospiraceae.Roseburia	SLCO2B1
172026	ENSG00000137491	rs2712818	0.97919829	0.601520474	0.178044576	0.257564311	-0.006185722	-0.07995704	-0.184160693	0.097073901	0.236325592	0.15236256	0.135259284	0.084989134	0.406653322	0.141286738	0.479951415	0.802137556	Bacteria.Firmicutes.Clostridia.Clostridiales.Peptostreptococcaceae	SLCO2B1
172027	ENSG00000137491	rs2712818	0.664531404	0.622084817	0.975091883	0.554223873	0.101464848	-0.080205964	0.00270332	0.035436609	0.23290256	0.161946273	0.086248997	0.059604756	0.347957997	0.175265338	0.974894152	0.979585985	Bacteria.Firmicutes.Erysipelotrichia.Erysipelotrichales.Erysipelotrichaceae.Erysipelatoclostridium	SLCO2B1
172028	ENSG00000137491	rs2712818	0.255855861	0.264208798	0.265506317	0.481702738	0.375582679	-0.261691155	0.115417781	-0.050473614	0.327635523	0.232360149	0.102762832	0.071327373	0.259334626	0.138617183	0.86527713	0.998607976	Bacteria.Firmicutes.Clostridia.Clostridiales.Lachnospiraceae.Tyzzerella_4	SLCO2B1
172029	ENSG00000137491	rs2712818	0.570692928	0.772826468	0.229433002	0.183959318	-0.201079229	0.061562844	-0.174218901	0.119450072	0.352816721	0.21236941	0.143599416	0.088946117	0.513173176	0.37750719	0.99991226	0.982046009	Bacteria.Actinobacteria.Coriobacteriia.Coriobacteriales.Coriobacteriaceae.Collinsella	SLCO2B1
172030	ENSG00000137491	rs2712818	0.986370659	0.592670804	0.42331282	0.529546352	0.004493936	-0.089144883	-0.097885331	0.04821848	0.262059661	0.165811878	0.121480302	0.076284424	0.429160093	0.1241433	0.532893964	0.956082221	Bacteria.Firmicutes.Clostridia.Clostridiales.Peptostreptococcaceae.Intestinibacter	SLCO2B1
172031	ENSG00000137491	rs2712818	0.63895039	0.306871234	0.953765337	0.586594752	0.105907246	-0.149366173	0.005762058	-0.034994325	0.224676647	0.145028916	0.098998997	0.064033759	0.24688051	0.091571012	0.99935717	0.960853802	Bacteria.Firmicutes.Erysipelotrichia.Erysipelotrichales.Erysipelotrichaceae.Erysipelotrichaceae_UCG_003	SLCO2B1
172032	ENSG00000137491	rs2712818	0.474050206	0.794192801	0.102843572	0.093280042	-0.218525784	0.047498506	-0.21101412	0.128709011	0.303469485	0.181330638	0.12753806	0.075562325	0.37539273	0.357429275	0.538675947	0.944109033	Bacteria.Firmicutes.Clostridia.Clostridiales.Ruminococcaceae.Ruminococcus_1	SLCO2B1
172033	ENSG00000137491	rs2712818	0.074295042	0.059821777	0.074133986	0.129611382	0.644641861	-0.405284426	-0.282283052	0.14347501	0.35537232	0.21157472	0.15552572	0.093462612	0.152432502	0.069044586	0.99759175	0.986746924	Bacteria.Firmicutes.Clostridia.Clostridiales.Lachnospiraceae.Lachnospiraceae_UCG_008	SLCO2B1
172034	ENSG00000137491	rs2712818	0.679504999	0.993286999	0.181827701	0.140439942	-0.1194719	0.001477092	-0.272687965	0.181054947	0.287880732	0.174886081	0.202051674	0.121320341	0.388249825	0.27676245	0.999005033	0.870684181	Bacteria.Actinobacteria.Coriobacteriia.Coriobacteriales	SLCO2B1
172035	ENSG00000137491	rs2712818	0.612550044	0.481595586	0.240843997	0.639007119	0.108986347	-0.102775501	0.14085583	-0.036413717	0.214163392	0.145202755	0.118996543	0.077262877	0.259465302	0.107442402	0.402328946	0.984769418	Bacteria.Firmicutes.Clostridia.Clostridiales.Lachnospiraceae.Lachnospira	SLCO2B1
172036	ENSG00000137491	rs2712818	0.374652183	0.281844238	0.432884403	0.381294197	0.893271728	-0.712934058	-0.133283027	0.097617713	0.999252651	0.656964618	0.168891073	0.110740195	0.997454612	0.817535487	0.997650199	0.999159905	Bacteria.Firmicutes.Clostridia.Clostridiales	SLCO2B1
172037	ENSG00000137491	rs2712818	0.405645634	0.164411594	0.097917091	0.041176968	0.18059323	-0.198901543	0.157169059	-0.122280272	0.215756156	0.141440723	0.093598361	0.058700178	0.172933109	0.059415536	0.968802863	0.866582032	Bacteria.Bacteroidetes.Bacteroidia.Bacteroidales.Prevotellaceae	SLCO2B1
172038	ENSG00000137491	rs2712818	0.475628137	0.259481445	0.563874676	0.62458443	0.166094856	-0.171706588	-0.063108774	0.0367159	0.231486759	0.15094328	0.108795605	0.074670606	0.194224535	0.080428452	0.997117901	0.950206352	Bacteria.Firmicutes.Clostridia.Clostridiales.Lachnospiraceae.Eubacterium_hallii_group	SLCO2B1
172039	ENSG00000137491	rs2712818	0.945465514	0.739085259	0.652676032	0.494867457	0.024123516	-0.068151019	-0.062525712	0.05698067	0.351311787	0.203744839	0.138289499	0.083007076	0.554557817	0.279145716	0.996596763	0.999791394	Bacteria.Firmicutes.Clostridia.Clostridiales.Ruminococcaceae.Ruminococcaceae_UCG_005	SLCO2B1
172040	ENSG00000137491	rs2712818	0.879125551	0.841200819	0.074823399	0.064548567	-0.035164125	-0.030969086	-0.178687594	0.122806341	0.230316333	0.153951706	0.098689255	0.065311937	0.324454867	0.215349933	0.886764336	0.755259861	Bacteria.Proteobacteria.Betaproteobacteria.Burkholderiales.Alcaligenaceae.Parasutterella	SLCO2B1
172041	ENSG00000137500	rs632117	0.433019117	0.104159644	0.306896197	0.444707355	-0.158760595	0.334901355	0.071724698	-0.056091371	0.201234454	0.203205447	0.069645598	0.072945284	0.271055083	0.064378614	0.973414458	0.998439902	Bacteria.Verrucomicrobia.Verrucomicrobiae.Verrucomicrobiales.Verrucomicrobiaceae.Akkermansia	CCDC90B
172042	ENSG00000137500	rs632117	0.19329431	0.029087066	0.846223258	0.430414894	-0.264604955	0.516371796	0.015994062	0.083359756	0.201295569	0.231377876	0.082140811	0.105062674	0.166773664	0.024287481	0.95180043	0.989115288	Bacteria.Firmicutes.Clostridia.Clostridiales.Ruminococcaceae.Ruminococcaceae_UCG_003	CCDC90B
172043	ENSG00000137500	rs632117	0.273537358	0.067741834	0.626989183	0.659038362	-0.231791934	0.527142817	0.038177889	0.046159763	0.209900788	0.283760723	0.078187254	0.10413334	0.271065166	0.063389561	0.860407694	0.997202793	Bacteria.Firmicutes.Clostridia.Clostridiales.Ruminococcaceae.Ruminococcus_2	CCDC90B
172044	ENSG00000137500	rs632117	0.320987108	0.208676431	0.740966288	0.805251106	-0.232380524	0.368106599	0.031348681	-0.031369434	0.232365199	0.289889088	0.094427077	0.126711749	0.413403953	0.169938821	0.998832683	0.995738724	Bacteria.Firmicutes.Clostridia.Clostridiales.Ruminococcaceae.Eubacterium_coprostanoligenes_group	CCDC90B
172045	ENSG00000137500	rs632117	0.242864945	0.160050318	0.929142254	0.894679519	-0.273609799	0.393908007	0.009182139	-0.017205739	0.232153539	0.277173636	0.102858683	0.129459435	0.309217235	0.109871433	0.887763285	0.994662566	Bacteria.Firmicutes.Clostridia.Clostridiales.Lachnospiraceae.Lachnospiraceae_ND3007_group	CCDC90B
172046	ENSG00000137500	rs632117	0.138013465	0.151010665	0.760055784	0.676150249	-0.347308549	0.363578672	-0.025315135	-0.040896834	0.231274664	0.250211296	0.082541693	0.097462703	0.242566508	0.103341926	0.999985325	0.999758873	Bacteria.Firmicutes.Clostridia.Clostridiales.Ruminococcaceae.Ruminococcaceae_UCG_014	CCDC90B
172047	ENSG00000137500	rs632117	0.03547985	0.016926705	0.087678239	0.294389968	-0.334512891	0.442929865	0.126733457	-0.083467787	0.155761711	0.180683077	0.073091907	0.078961033	0.03604316	0.008882514	0.882590235	0.875264228	Bacteria.Bacteroidetes.Bacteroidia.Bacteroidales.Rikenellaceae	CCDC90B
172048	ENSG00000137500	rs632117	0.450665871	0.129270485	0.807759277	0.761637467	-0.224290538	0.497432277	-0.016098871	-0.022569906	0.295553598	0.323744483	0.065894908	0.07409479	0.537391005	0.176301527	0.98776731	0.927689864	Bacteria.Firmicutes.Clostridia.Clostridiales.Ruminococcaceae.Faecalibacterium	CCDC90B
172049	ENSG00000137500	rs632117	0.164689186	0.035589851	0.038449759	0.490584142	-0.217658373	0.394755813	0.116711384	-0.045223518	0.154882229	0.183926752	0.055236186	0.06522828	0.103114225	0.016711965	0.528766729	0.993577312	Bacteria.Proteobacteria.Betaproteobacteria.Burkholderiales.Alcaligenaceae.Sutterella	CCDC90B
172050	ENSG00000137500	rs632117	0.153366995	0.046958386	0.430034648	0.1719208	-0.589777153	1.196668863	0.077635409	-0.191354566	0.408256458	0.590892031	0.097766934	0.138533504	0.659179963	0.258877299	0.999330493	0.996754281	Bacteria.Proteobacteria	CCDC90B
172051	ENSG00000137500	rs632117	0.009986688	0.0043299	0.063135333	0.06054171	-0.678802714	0.902376546	-0.177438288	0.224225209	0.255755909	0.305195396	0.093852379	0.117392772	0.077543577	0.016447845	0.997947728	0.9977362	Bacteria.Actinobacteria.Actinobacteria.Micrococcales	CCDC90B
172052	ENSG00000137500	rs632117	0.051688696	0.016299875	0.764440568	0.27035584	-0.313979066	0.461634968	-0.022789146	0.103056752	0.15840009	0.187180083	0.075733098	0.0927007	0.047436673	0.009737503	0.992052328	0.997201293	Bacteria.Firmicutes.Clostridia.Clostridiales.Lachnospiraceae.Coprococcus_1	CCDC90B
172053	ENSG00000137500	rs632117	0.114168643	0.06965429	0.504324591	0.127217706	-0.250680636	0.345648564	0.043995938	-0.116111636	0.15655209	0.187384925	0.06552552	0.075156446	0.082688704	0.027719992	0.889639104	0.717354707	Bacteria.Fusobacteria.Fusobacteriia.Fusobacteriales.Fusobacteriaceae.Fusobacterium	CCDC90B
172054	ENSG00000137500	rs632117	0.465290509	0.04156734	0.448420116	0.441857559	-0.161906817	0.502155407	0.06719783	0.082973958	0.220433757	0.241536315	0.088108837	0.107229953	0.324930885	0.040677728	0.736991095	0.914506398	Bacteria.Bacteroidetes.Bacteroidia.Bacteroidales.Porphyromonadaceae.Odoribacter	CCDC90B
172055	ENSG00000137500	rs632117	0.864283177	0.192027541	0.029435327	0.110916684	-0.032890361	0.258365554	-0.166996881	0.131786721	0.191665987	0.19598281	0.074996056	0.081546201	0.493456507	0.107547729	0.216898786	0.875131281	Bacteria.Firmicutes.Clostridia.Clostridiales.Lachnospiraceae.Anaerostipes	CCDC90B
172056	ENSG00000137500	rs632117	0.072737258	0.026585634	0.686902855	0.907570869	-0.29258594	0.428255152	-0.025261973	-0.008060615	0.16040202	0.188729687	0.06239536	0.069156273	0.062786987	0.012947669	0.843941501	0.871357222	Bacteria.Firmicutes.Negativicutes.Selenomonadales.Veillonellaceae.Dialister	CCDC90B
172057	ENSG00000137500	rs632117	0.055350152	0.014527496	0.821902301	0.370699838	-0.306183819	0.515915283	-0.02092987	0.103993821	0.156923727	0.205446202	0.09260567	0.115368311	0.053467905	0.009255766	0.999670759	0.996530704	Bacteria.Firmicutes.Clostridia.Clostridiales.Ruminococcaceae.Flavonifractor	CCDC90B
172058	ENSG00000137500	rs632117	0.128141133	0.015744749	0.686526495	0.208896252	-0.342315187	0.565924117	-0.029914066	0.110328677	0.22212042	0.228209871	0.073791923	0.086927859	0.15319355	0.023014086	0.747358228	0.813330366	Bacteria.Firmicutes.Clostridia.Clostridiales.Lachnospiraceae.Lachnospiraceae_UCG_010	CCDC90B
172059	ENSG00000137500	rs632117	0.512584719	0.020931471	0.758860814	0.205309215	-0.19036125	0.659313977	0.033362797	0.141033329	0.289112047	0.278568026	0.108225041	0.110235135	0.608254934	0.07345696	0.863830081	0.913834648	Bacteria.Firmicutes.Clostridia.Clostridiales.Ruminococcaceae.Anaerotruncus	CCDC90B
172060	ENSG00000137500	rs632117	0.113992352	0.031158254	0.047634373	0.091871074	-0.248627837	0.395363763	-0.142428557	0.171599994	0.15519299	0.179480053	0.070550272	0.100298905	0.077147849	0.01748206	0.893190239	0.987424055	Bacteria.Proteobacteria.Gammaproteobacteria.Pasteurellales.Pasteurellaceae	CCDC90B
172061	ENSG00000137500	rs632117	0.283278071	0.019956186	0.909249161	0.262461679	-0.244821284	0.668834013	0.009117512	0.123162542	0.226280504	0.280318813	0.079677182	0.108954843	0.335654317	0.041290262	0.998896274	0.99087052	Bacteria.Proteobacteria.Deltaproteobacteria.Desulfovibrionales.Desulfovibrionaceae.Desulfovibrio	CCDC90B
172062	ENSG00000137500	rs632117	0.148153782	0.043095374	0.661258076	0.872818774	-0.254696849	0.401842981	-0.038595544	0.016294998	0.174034379	0.194769938	0.087678796	0.101392615	0.107837	0.023894772	0.92078388	0.959350002	Bacteria.Firmicutes.Clostridia.Clostridiales.Lachnospiraceae.Fusicatenibacter	CCDC90B
172063	ENSG00000137500	rs632117	0.349708264	0.083345957	0.395582442	0.538793127	-0.185984273	0.354766779	0.059963837	-0.045394034	0.197446933	0.201728237	0.07011684	0.073463726	0.247086764	0.054184635	0.959597159	0.99789802	Bacteria.Verrucomicrobia	CCDC90B
172064	ENSG00000137500	rs632117	0.069832296	0.005402618	0.38531215	0.072606249	-0.447213149	0.819793797	-0.093053771	0.244409262	0.24260415	0.284798893	0.106463468	0.13392761	0.163240533	0.017710012	0.822676552	0.771208481	Bacteria.Firmicutes.Clostridia.Clostridiales.Ruminococcaceae.Ruminiclostridium_9	CCDC90B
172065	ENSG00000137500	rs632117	0.047338314	0.020150231	0.213957933	0.505976564	-0.317225421	0.435244673	0.095044018	-0.064048237	0.156917808	0.18271511	0.075729885	0.095762539	0.047579246	0.010417707	0.997604342	0.996621608	Bacteria.Proteobacteria.Deltaproteobacteria	CCDC90B
172066	ENSG00000137500	rs632117	0.970449898	0.244628805	0.043563088	0.248006906	-0.007598999	0.27913726	0.160429651	-0.098893908	0.204345714	0.23774062	0.077938381	0.084838566	0.51770349	0.172286485	0.997329664	0.92426646	Bacteria.Firmicutes.Negativicutes.Selenomonadales.Veillonellaceae.Megasphaera	CCDC90B
172067	ENSG00000137500	rs632117	0.288959967	0.007603511	0.649501434	0.05091049	-0.444466244	1.196337064	0.035595205	-0.168574713	0.415722275	0.43422793	0.077962025	0.084752408	0.805204342	0.122625995	0.999973618	0.989705988	Bacteria.Bacteroidetes.Bacteroidia.Bacteroidales.Bacteroidaceae.Bacteroides	CCDC90B
172068	ENSG00000137500	rs632117	0.07632186	0.018348016	0.880329685	0.493892849	-0.290001919	0.469226787	-0.013194679	0.072554944	0.161011539	0.193934514	0.087298333	0.105455824	0.076620412	0.010886981	0.998043854	0.98261409	Bacteria.Firmicutes.Clostridia.Clostridiales.Ruminococcaceaencultured	CCDC90B
172069	ENSG00000137500	rs632117	0.017409974	0.033368392	0.107910706	0.607528745	-0.422105352	0.439334688	-0.143995949	0.047197262	0.172972112	0.202104738	0.088333976	0.091448027	0.037132818	0.023064912	0.945687051	0.866774619	Bacteria.Firmicutes.Bacilli.Lactobacillales.Carnobacteriaceae.Granulicatella	CCDC90B
172070	ENSG00000137500	rs632117	0.041131292	0.021926984	0.295500686	0.518654499	-0.340993459	0.449430057	-0.090734793	0.066491809	0.163654498	0.191407701	0.086035018	0.102459964	0.044971683	0.010127497	0.987128526	0.935449612	Bacteria.Proteobacteria.Gammaproteobacteria.Pseudomonadales	CCDC90B
172071	ENSG00000137500	rs632117	0.454638121	0.063019649	0.630878579	0.745292773	-0.183296322	0.451601623	0.048547688	0.034917722	0.243675949	0.238757885	0.100559966	0.107031616	0.486136754	0.085814715	0.948905015	0.966332496	Bacteria.Firmicutes.Clostridia.Clostridiales.Ruminococcaceae.Ruminococcaceae_NK4A214_group	CCDC90B
172072	ENSG00000137500	rs632117	0.018876418	0.006563978	0.127363823	0.059258736	-0.543191944	0.970185976	-0.121452053	0.229123151	0.225558173	0.345434736	0.078643926	0.119340113	0.105518366	0.021054739	0.997594253	0.968019235	Bacteria.Firmicutes.Erysipelotrichia.Erysipelotrichales.Erysipelotrichaceae.Faecalitalea	CCDC90B
172073	ENSG00000137500	rs632117	0.482521624	0.040176682	0.454008924	0.669564023	-0.155566526	0.471769295	-0.066367921	-0.037657829	0.220253546	0.225310273	0.088106699	0.087843344	0.411957836	0.043473774	0.801501527	0.902660525	Bacteria.Firmicutes.Negativicutes.Selenomonadales.Veillonellaceae	CCDC90B
172074	ENSG00000137500	rs632117	0.072747115	0.016587695	0.084288868	0.934536881	-0.277110772	0.448496201	0.110580862	-0.006985916	0.151923559	0.182361235	0.063075085	0.084722156	0.057050965	0.01013427	0.998277807	0.999325446	Bacteria.Bacteroidetes.Bacteroidia.Bacteroidales.Porphyromonadaceae.Parabacteroides	CCDC90B
172075	ENSG00000137500	rs632117	0.003572903	0.000264163	0.02237578	0.003843663	-0.654319688	0.936020361	-0.18308452	0.280782852	0.216403287	0.242543846	0.078247626	0.09364763	0.026109661	0.001483831	0.737532512	0.571105918	Bacteria.Firmicutes.Erysipelotrichia.Erysipelotrichales.Erysipelotrichaceae.Clostridium_innocuum_group	CCDC90B
172076	ENSG00000137500	rs632117	0.11498601	0.020555291	0.373891047	0.146937631	-0.567624626	0.920942968	0.082626264	-0.159219826	0.35530184	0.387912738	0.092281289	0.108463305	0.459625249	0.091747005	0.998803525	0.997226571	Bacteria.Firmicutes.Clostridia.Clostridiales.Lachnospiraceae.Eubacterium_rectale_group	CCDC90B
172077	ENSG00000137500	rs632117	0.282649905	0.063096355	0.696226828	0.742133226	-0.231858407	0.446514616	0.034620567	0.0354876	0.214017368	0.236138993	0.088282936	0.107396267	0.258426205	0.047324777	0.596619783	0.978565828	Bacteria.Firmicutes.Clostridia.Clostridiales.Christensenellaceae.Christensenellaceae_R_7_group	CCDC90B
172078	ENSG00000137500	rs632117	0.004455121	0.012688223	0.029784559	0.371955597	-0.72736605	0.647319642	-0.205344212	0.092655685	0.246839694	0.252524813	0.09242257	0.103061937	0.02904204	0.021017818	0.568453517	0.996502544	Bacteria.Firmicutes.Clostridia.Clostridiales.Family_XI	CCDC90B
172079	ENSG00000137500	rs632117	0.185005088	0.00326832	0.42246129	0.125825582	-0.215367255	0.600999838	0.053132946	0.130960528	0.160756712	0.196770012	0.06581893	0.084451688	0.138125506	0.004394878	0.703701305	0.970562572	Bacteria.Firmicutes.Negativicutes.Selenomonadales.Acidaminococcaceae.Phascolarctobacterium	CCDC90B
172080	ENSG00000137500	rs632117	0.285461454	0.010026221	0.827619974	0.146965192	-0.230021755	0.743126318	0.017715304	0.178196476	0.213576446	0.280147756	0.081027116	0.12139894	0.354553693	0.023447402	0.981084248	0.998600531	Bacteria.Firmicutes.Clostridia.Clostridiales.Ruminococcaceae.Ruminiclostridium_6	CCDC90B
172081	ENSG00000137500	rs632117	0.102702394	0.030257521	0.673446295	0.818375987	-0.268328761	0.412345164	0.030230868	0.018879401	0.1621114	0.186145128	0.071410743	0.081882781	0.080547327	0.015346905	0.922176117	0.970927548	Bacteria.Firmicutes.Clostridia.Clostridiales.Ruminococcaceae.Ruminococcaceae_UCG_002	CCDC90B
172082	ENSG00000137500	rs632117	0.055186296	0.018439769	0.54473456	0.44286513	-0.318511754	0.469880788	-0.050914681	0.074577528	0.163129068	0.194364098	0.08362197	0.096592991	0.059473811	0.010810132	0.944382312	0.99223971	Bacteria.Actinobacteria.Actinobacteria.Bifidobacteriales.Bifidobacteriaceae	CCDC90B
172083	ENSG00000137500	rs632117	0.282953351	0.079037577	0.503939993	0.575596066	-0.212341721	0.365440982	-0.04880436	0.044559091	0.196127158	0.204806068	0.072621205	0.079192406	0.235045544	0.046993458	0.689706542	0.940799143	Bacteria.Firmicutes.Clostridia.Clostridiales.Lachnospiraceae.Lachnoclostridium	CCDC90B
172084	ENSG00000137500	rs632117	0.223787506	0.050883995	0.143502981	0.579933873	-0.202600894	0.378630556	-0.161898109	0.063349724	0.164952834	0.190337395	0.109334792	0.113882312	0.122442296	0.022698773	0.636752526	0.9138367	Bacteria.Actinobacteria.Actinobacteria	CCDC90B
172085	ENSG00000137500	rs632117	0.106124021	0.024764169	0.045923121	0.088704234	-0.253705405	0.410559064	-0.143194411	0.167137282	0.154828513	0.178627804	0.070362497	0.096712901	0.07767962	0.014668672	0.914489909	0.989428248	Bacteria.Proteobacteria.Gammaproteobacteria.Pasteurellales.Pasteurellaceae.Haemophilus	CCDC90B
172086	ENSG00000137500	rs632117	0.033893327	0.019294693	0.272205391	0.603530427	-0.38640907	0.471372847	-0.076442106	0.040639225	0.178302867	0.196448997	0.069028902	0.077871387	0.056289463	0.013255531	0.859659891	0.979585985	Bacteria.Firmicutes.Erysipelotrichia.Erysipelotrichales.Erysipelotrichaceae.Erysipelatoclostridium	CCDC90B
172087	ENSG00000137500	rs632117	0.197913522	0.059608413	0.543694092	0.903758288	-0.23404924	0.414514387	0.067227407	-0.015345791	0.179924657	0.216207297	0.110128102	0.126419448	0.177532214	0.031684301	0.999672451	0.998587032	Bacteria.Firmicutes.Clostridia.Clostridiales.Ruminococcaceae.Butyricicoccus	CCDC90B
172088	ENSG00000137500	rs632117	0.039887349	0.022900103	0.27536646	0.564709627	-0.341499054	0.445485564	-0.113957786	0.061389372	0.162850273	0.191163145	0.10359299	0.106059131	0.046113126	0.012440585	0.88760533	0.997132292	Bacteria.Firmicutes.Bacilli.Bacillales	CCDC90B
172089	ENSG00000137500	rs632117	0.422791818	0.0418273	0.39335971	0.555715795	-0.165394329	0.436674935	-0.089242039	-0.060928328	0.205030521	0.210316412	0.103860223	0.102870272	0.345247032	0.03192348	0.988415778	0.976249604	Bacteria.Firmicutes.Bacilli.Lactobacillales.Streptococcaceae	CCDC90B
172090	ENSG00000137500	rs632117	0.148942618	0.003975482	0.431647994	0.079166109	-0.223809622	0.538830576	0.049932605	0.142421214	0.153231408	0.180418573	0.063102128	0.079852936	0.128207042	0.004035568	0.894791964	0.889313815	Bacteria.Firmicutes.Negativicutes.Selenomonadales.Acidaminococcaceae	CCDC90B
172091	ENSG00000137500	rs632117	0.046431631	0.01901369	0.267678052	0.804185195	-0.318613742	0.441285482	0.084106152	-0.022420141	0.156936616	0.183462037	0.075228476	0.090059178	0.047162917	0.009334715	0.998525812	0.997174658	Bacteria.Proteobacteria.Deltaproteobacteria.Desulfovibrionales.Desulfovibrionaceae	CCDC90B
172092	ENSG00000137500	rs632117	0.151534604	0.040294889	0.088989125	0.230599917	-0.228575809	0.380569514	-0.131949657	0.11575766	0.157508564	0.181865758	0.07642152	0.09565482	0.094453845	0.019350786	0.588695533	0.934656959	Bacteria.Firmicutes.Clostridia.Clostridiales.Lachnospiraceae.Dorea	CCDC90B
172093	ENSG00000137500	rs632117	0.280561416	0.062539329	0.696211547	0.741324151	-0.232207781	0.446791169	0.034537804	0.035559445	0.213403206	0.235771806	0.088067221	0.107264376	0.255511266	0.046100298	0.597879507	0.982958806	Bacteria.Firmicutes.Clostridia.Clostridiales.Christensenellaceae	CCDC90B
172094	ENSG00000137500	rs632117	0.058635209	0.03588938	0.492851362	0.629102553	-0.35656128	0.472593264	-0.060413532	0.044737961	0.185247609	0.220562788	0.087596658	0.092188153	0.077887741	0.026281555	0.979221309	0.998719086	Bacteria.Firmicutes.Bacilli.Bacillales.Family_XI.Gemella	CCDC90B
172095	ENSG00000137500	rs632117	0.677760465	0.06348893	0.347676841	0.613543383	-0.101504523	0.443272758	-0.101400853	-0.051912263	0.243182145	0.23478259	0.107194599	0.102296428	0.491673158	0.065405284	0.95319546	0.933837527	Bacteria.Firmicutes.Bacilli	CCDC90B
172096	ENSG00000137500	rs632117	0.12835406	0.03083251	0.573984048	0.884575696	-0.255705041	0.432342236	-0.034709604	-0.010942037	0.166015354	0.195872904	0.061427358	0.075077875	0.11516387	0.020277752	0.752480141	0.876602572	Bacteria.Firmicutes.Clostridia.Clostridiales.Lachnospiraceae.Roseburia	CCDC90B
172097	ENSG00000137500	rs632117	0.692204854	0.170215243	0.458041955	0.429491016	0.321095508	0.860505927	-0.101319586	-0.083954641	0.807520724	0.620460236	0.135721602	0.105599667	0.997454612	0.800326401	0.997650199	0.999159905	Bacteria.Firmicutes.Clostridia.Clostridiales	CCDC90B
172098	ENSG00000137500	rs632117	0.021615966	0.008876313	0.126164544	0.160210728	-0.424997306	0.549309687	-0.133975203	0.141549025	0.180557436	0.203594955	0.086474521	0.099639893	0.048619951	0.00906551	0.707293881	0.981481548	Bacteria.Firmicutes.Clostridia.Clostridiales.Lachnospiraceae.Eubacterium_eligens_group	CCDC90B
172099	ENSG00000137500	rs632117	0.064483009	0.032794973	0.232593905	0.705724722	-0.288783098	0.396562411	0.111561843	0.037680448	0.153544447	0.18181233	0.092586794	0.099350333	0.055738791	0.014165372	0.999276643	0.988728768	Bacteria.Firmicutes.Clostridia.Clostridiales.Ruminococcaceae.Ruminiclostridium_5	CCDC90B
172100	ENSG00000137500	rs632117	0.067117166	0.049839657	0.621343943	0.775254596	-0.328110828	0.450510174	0.026609246	-0.019462953	0.1762093	0.225415174	0.053613239	0.067886334	0.102665602	0.036371671	0.997282517	0.999171204	Bacteria.Proteobacteria.Gammaproteobacteria.Enterobacteriales.Enterobacteriaceae	CCDC90B
172101	ENSG00000137500	rs632117	0.338755356	0.057127929	0.325476197	0.85092419	-0.18611868	0.441477182	-0.122170618	-0.025519444	0.193124166	0.227950242	0.123309867	0.135245801	0.216142381	0.032043369	0.748344189	0.971703932	Bacteria.Actinobacteria	CCDC90B
172102	ENSG00000137500	rs632117	0.035966873	0.017112893	0.089391165	0.296084859	-0.333533733	0.442199115	0.126558935	-0.083377757	0.155729987	0.180702957	0.073393628	0.079155551	0.036556542	0.009113909	0.888487289	0.859920535	Bacteria.Bacteroidetes.Bacteroidia.Bacteroidales.Rikenellaceae.Alistipes	CCDC90B
172103	ENSG00000137500	rs632117	0.502455533	0.14752095	0.507167623	0.988442238	-0.163586182	0.402050422	-0.073854115	0.001975925	0.242569447	0.274285392	0.110734847	0.135878587	0.366339547	0.131213012	0.888660174	0.889645728	Bacteria.Firmicutes.Erysipelotrichia.Erysipelotrichales	CCDC90B
172104	ENSG00000137500	rs632117	0.248428301	0.149989892	0.231627756	0.550373269	-0.200740031	0.353049329	0.070261997	-0.049748576	0.172364835	0.242348359	0.058189578	0.082868615	0.148579522	0.05667978	0.955858825	0.966245262	Bacteria.Firmicutes.Clostridia.Clostridiales.Lachnospiraceae.Tyzzerella	CCDC90B
172105	ENSG00000137500	rs632117	0.665305987	0.203803619	0.463803896	0.467073632	0.400564239	0.850164703	-0.111652031	-0.080649211	0.921725303	0.662275672	0.151505354	0.11024456	0.999435429	0.959065662	0.999968393	0.999515331	Bacteria.Firmicutes	CCDC90B
172106	ENSG00000137500	rs632117	0.011419489	0.014585728	0.05331623	0.34349427	-0.446256295	0.489697994	-0.156387999	0.091991664	0.171402856	0.195126699	0.079458423	0.09640241	0.030858659	0.012925424	0.778556834	0.899651207	Bacteria.Proteobacteria.Gammaproteobacteria.Pseudomonadales.Pseudomonadaceae.Pseudomonas	CCDC90B
172107	ENSG00000137500	rs632117	0.419952655	0.043446609	0.577353796	0.443262842	-0.194810258	0.613764399	-0.042882622	-0.070400513	0.240016421	0.298002395	0.076565916	0.091262832	0.452297809	0.056174989	0.9994853	0.999502343	Bacteria.Firmicutes.Clostridia.Clostridiales.Lachnospiraceae.Ruminococcus_gnavus_group	CCDC90B
172108	ENSG00000137500	rs632117	0.263454543	0.040374307	0.768529628	0.705808652	-0.236383795	0.448600115	0.024004504	0.033289176	0.209554854	0.214464044	0.081224753	0.087798357	0.286112397	0.037397891	0.996596763	0.999791394	Bacteria.Firmicutes.Clostridia.Clostridiales.Ruminococcaceae.Ruminococcaceae_UCG_005	CCDC90B
172109	ENSG00000137500	rs632117	0.06835947	0.041180884	0.645988045	0.946746814	-0.306775336	0.426096649	-0.032425509	0.006010046	0.16551727	0.204550151	0.070262698	0.089633769	0.061385677	0.01952049	0.99935717	0.972449394	Bacteria.Firmicutes.Erysipelotrichia.Erysipelotrichales.Erysipelotrichaceae.Erysipelotrichaceae_UCG_003	CCDC90B
172110	ENSG00000137500	rs632117	0.257177527	0.040933234	0.059402	0.778512204	-0.182739232	0.378493961	-0.147293437	0.024285304	0.159858665	0.181468608	0.07676308	0.085987382	0.178263184	0.018807244	0.977260763	0.986530737	Bacteria.Firmicutes.Negativicutes.Selenomonadales.Veillonellaceae.Veillonella	CCDC90B
172111	ENSG00000137500	rs632117	0.006372613	0.013844235	0.047669686	0.546779096	-0.561779215	0.506831957	-0.119025499	0.036273923	0.199262968	0.200340926	0.058967501	0.059880996	0.031013662	0.017722593	0.86527713	0.998607976	Bacteria.Firmicutes.Clostridia.Clostridiales.Lachnospiraceae.Tyzzerella_4	CCDC90B
172112	ENSG00000137500	rs632117	0.035475009	0.03223905	0.182495065	0.476242474	-0.617099634	0.629935229	-0.12978382	0.07681441	0.287336839	0.287850171	0.096313953	0.107206182	0.110643138	0.047975513	0.981446852	0.928768243	Bacteria.Proteobacteria.Gammaproteobacteria.Enterobacteriales.Enterobacteriaceae.Citrobacter	CCDC90B
172113	ENSG00000137500	rs632117	0.811747066	0.269278549	0.796928476	0.749429698	-0.138213223	0.55403706	-0.030375037	-0.033206074	0.577951973	0.497232256	0.117558622	0.103526717	0.923155683	0.564830473	0.999135888	0.996172726	Bacteria.Firmicutes.Clostridia.Clostridiales.Ruminococcaceae	CCDC90B
172114	ENSG00000137500	rs632117	0.587042314	0.420500656	0.234024761	0.105390698	-0.117721431	0.186789187	0.150544924	-0.21477873	0.215668987	0.230406932	0.12532671	0.130791924	0.438042406	0.205257407	0.998820086	0.961415255	Bacteria.Firmicutes.Clostridia.Clostridiales.Family_XIII	CCDC90B
172115	ENSG00000137500	rs632117	0.017410151	0.00642222	0.097382915	0.093546391	-0.646870478	0.823781548	-0.18023527	0.21521501	0.265077748	0.292485582	0.107160355	0.12645315	0.100896101	0.022739106	0.998891856	0.999590371	Bacteria.Firmicutes.Bacilli.Bacillales.Staphylococcaceae.Staphylococcus	CCDC90B
172116	ENSG00000137500	rs632117	0.076557028	0.026241665	0.446525811	0.964320959	-0.282554123	0.424052022	0.054588197	0.004049806	0.157004964	0.186434819	0.071276039	0.090186719	0.069900453	0.013692678	0.995339941	0.956492568	Bacteria.Proteobacteria.Deltaproteobacteria.Desulfovibrionales.Desulfovibrionaceae.Bilophila	CCDC90B
172117	ENSG00000137500	rs632117	0.629535932	0.27843315	0.519103631	0.524561368	-0.13775324	0.291311864	0.076093693	-0.073231499	0.284217504	0.266527832	0.117382363	0.114462754	0.558688787	0.220551447	0.99032513	0.895807458	Bacteria.Firmicutes.Clostridia.Clostridiales.Ruminococcaceae.Ruminococcaceae_UCG_013	CCDC90B
172118	ENSG00000137500	rs632117	0.449405694	0.013516752	0.798533193	0.07245154	-0.387467831	1.243741925	0.023635682	-0.167131071	0.50915233	0.489838755	0.092220943	0.091531077	0.944614542	0.234739372	0.997187614	0.921529413	Bacteria.Bacteroidetes.Bacteroidia.Bacteroidales	CCDC90B
172119	ENSG00000137500	rs632117	0.24586771	0.163526384	0.994347648	0.989071937	-0.289630293	0.418085259	0.000498893	0.001161153	0.247332642	0.296671268	0.070152656	0.084450477	0.399051891	0.138248609	0.997728677	0.997858307	Bacteria.Proteobacteria.Gammaproteobacteria	CCDC90B
172120	ENSG00000137500	rs632117	0.137923714	0.240286238	0.999350378	0.469400744	-0.295682701	0.293092093	6.14E-05	-0.070643388	0.196851101	0.247310784	0.075135305	0.09707549	0.183431956	0.156174021	0.794800202	0.982685924	Bacteria.Firmicutes.Clostridia.Clostridiales.Ruminococcaceae.Ruminococcus_1	CCDC90B
172121	ENSG00000137500	rs632117	0.466617823	0.078715047	0.822076965	0.570441473	-0.221399194	0.572707874	-0.024937281	-0.066917988	0.302333971	0.320611869	0.110446947	0.117338546	0.594821853	0.154551282	0.938931699	0.903091295	Bacteria.Firmicutes.Negativicutes.Selenomonadales	CCDC90B
172122	ENSG00000137500	rs632117	0.004747495	0.005560944	0.013082146	0.134183359	-0.500620587	0.559517001	0.17238871	-0.109778602	0.171191149	0.1950762	0.067559424	0.072378444	0.013947999	0.006176614	0.440848722	0.878187094	Bacteria.Proteobacteria.Betaproteobacteria.Burkholderiales.Alcaligenaceae	CCDC90B
172123	ENSG00000137500	rs632117	0.032897086	0.0532047	0.331786414	0.662494392	-0.415540056	0.395714551	0.075066514	0.033994034	0.190628393	0.200959827	0.07676889	0.077527502	0.073172801	0.042454011	0.894738075	0.997216401	Bacteria.Firmicutes.Clostridia.Clostridiales.Ruminococcaceae.Subdoligranulum	CCDC90B
172124	ENSG00000137500	rs632117	0.450065201	0.013427377	0.799461361	0.072032801	-0.386885315	1.245114397	0.023521772	-0.167365685	0.509130461	0.489886135	0.092210812	0.091521637	0.945616614	0.234373888	0.997675757	0.924386311	Bacteria.Bacteroidetes	CCDC90B
172125	ENSG00000137500	rs632117	0.463974527	0.296337467	0.340342421	0.361269476	-0.155038387	0.262522019	0.06769152	-0.08491818	0.210458802	0.24935953	0.070472261	0.092359446	0.365712853	0.15684847	0.999858829	0.929555963	Bacteria.Proteobacteria.Betaproteobacteria.Neisseriales.Neisseriaceae.Eikenella	CCDC90B
172126	ENSG00000137500	rs632117	0.081951382	0.002682573	0.448717444	0.04104345	-0.41298332	0.893426261	-0.065514444	0.225437127	0.233742603	0.286193989	0.085958166	0.108146546	0.17358624	0.011390134	0.999878354	0.926549467	Bacteria.Bacteroidetes.Bacteroidia.Bacteroidales.Porphyromonadaceae.Barnesiella	CCDC90B
172127	ENSG00000137500	rs632117	0.038807484	0.015840369	0.266208652	0.360393147	-0.350678104	0.466452113	0.087709024	-0.081274061	0.166281884	0.18827751	0.078208113	0.088233802	0.046171019	0.010492801	0.999694213	0.868216478	Bacteria.Firmicutes.Clostridia.Clostridiales.Lachnospiraceaencultured	CCDC90B
172128	ENSG00000137500	rs632117	0.175466938	0.079204672	0.854573383	0.322327304	-0.279510003	0.35854402	0.012430802	-0.061422197	0.204053643	0.201055449	0.067552645	0.061589784	0.201951134	0.057560714	0.99714486	0.996602117	Bacteria.Firmicutes.Clostridia.Clostridiales.Clostridiaceae_1.Clostridium_sensu_stricto_1	CCDC90B
172129	ENSG00000137500	rs632117	0.058663369	0.02206252	0.568242298	0.670749873	-0.3182519	0.440104279	-0.047491289	0.037594551	0.165363336	0.187635469	0.082800361	0.08803191	0.055945826	0.00989001	0.559180461	0.989672272	Bacteria.Firmicutes.Clostridia.Clostridiales.Lachnospiraceae.Lachnospira	CCDC90B
172130	ENSG00000137500	rs632117	0.108595028	0.064985959	0.496037628	0.113117704	-0.25316824	0.34913167	0.044793939	-0.119120627	0.155613036	0.185989921	0.065431944	0.074171418	0.07834775	0.026616474	0.873573901	0.700517601	Bacteria.Fusobacteria.Fusobacteriia.Fusobacteriales	CCDC90B
172131	ENSG00000137500	rs632117	0.205802482	0.174846615	0.67644808	0.281778361	-0.252778215	0.295792381	-0.040786227	0.115295608	0.197795505	0.215625789	0.097294097	0.106229562	0.200236013	0.110246739	0.90796328	0.890905278	Bacteria.Firmicutes.Clostridia.Clostridiales.Lachnospiraceae.Blautia	CCDC90B
172132	ENSG00000137500	rs632117	0.002259343	0.003969839	0.010565983	0.066968057	-0.624930522	0.707471345	0.197666182	-0.158272522	0.196539654	0.23684593	0.075074971	0.084951394	0.013792109	0.006622412	0.456890072	0.835595125	Bacteria.Proteobacteria.Betaproteobacteria	CCDC90B
172133	ENSG00000137500	rs632117	0.692569017	0.234270698	0.416241287	0.589036206	0.268396717	0.681896189	-0.105256385	-0.060375333	0.67583257	0.567971621	0.128646292	0.111203164	0.954184916	0.652487237	0.999826541	0.999832315	Bacteria.Firmicutes.Clostridia.Clostridiales.Lachnospiraceae	CCDC90B
172134	ENSG00000137500	rs632117	0.388196284	0.104168217	0.66442912	0.735085742	-0.20771079	0.515962216	0.049001159	0.050941735	0.239099623	0.313074225	0.112440763	0.149906825	0.430178747	0.104468312	0.99792254	0.986607256	Bacteria.Firmicutes.Clostridia.Clostridiales.Family_XIII.Family_XIII_AD3011_group	CCDC90B
172135	ENSG00000137500	rs632117	0.053559882	0.019100238	0.513371994	0.454571763	-0.321116546	0.470791421	-0.054859311	0.071783268	0.163326056	0.195876523	0.08347415	0.095415291	0.060590931	0.010154153	0.887829699	0.98064907	Bacteria.Actinobacteria.Actinobacteria.Bifidobacteriales.Bifidobacteriaceae.Bifidobacterium	CCDC90B
172136	ENSG00000137500	rs632117	0.063445924	0.023850005	0.254043477	0.405564557	-0.293965879	0.422867854	0.072087262	-0.067447663	0.155675146	0.182757785	0.062642732	0.080566268	0.058991318	0.010217156	0.667007869	0.903004347	Bacteria.Firmicutes.Clostridia.Clostridiales.Lachnospiraceae.Lachnospiraceae_NK4A136_group	CCDC90B
172137	ENSG00000137500	rs632117	0.181433312	0.073335093	0.65127129	0.289685553	-0.258042442	0.354106405	0.058598876	-0.129817946	0.191024911	0.194544088	0.129044676	0.121606941	0.181717384	0.043162589	0.999739884	0.870820978	Bacteria.Actinobacteria.Coriobacteriia.Coriobacteriales.Coriobacteriaceae	CCDC90B
172138	ENSG00000137500	rs632117	0.013181489	0.010887653	0.05260549	0.824451034	-0.413151315	0.48018699	-0.161731892	0.022705872	0.162099405	0.18316526	0.081920714	0.101947596	0.024721614	0.006423039	0.361903704	0.881220808	Bacteria.Firmicutes.Clostridia.Clostridiales.Peptostreptococcaceae	CCDC90B
172139	ENSG00000137500	rs632117	0.008250529	0.01225309	0.031292716	0.330483679	-0.4697572	0.514068097	-0.168405288	0.08102317	0.172382471	0.199503528	0.076512683	0.082636067	0.019746271	0.006695967	0.246789683	0.906139728	Bacteria.Firmicutes.Clostridia.Clostridiales.Peptostreptococcaceae.Intestinibacter	CCDC90B
172140	ENSG00000137500	rs632117	0.568878703	0.05869729	0.325000396	0.632304345	-0.125843432	0.421599256	-0.101991499	-0.04853774	0.219768477	0.219092752	0.102840629	0.100961322	0.41521967	0.046337443	0.967792983	0.975114706	Bacteria.Firmicutes.Bacilli.Lactobacillales	CCDC90B
172141	ENSG00000137500	rs632117	0.115021293	0.062642448	0.933171531	0.354735046	-0.314307085	0.375779193	-0.005403514	-0.056204772	0.196758457	0.198378816	0.0641895	0.060299186	0.147256111	0.041366198	0.998329958	0.99999132	Bacteria.Firmicutes.Clostridia.Clostridiales.Clostridiaceae_1	CCDC90B
172142	ENSG00000137500	rs632117	0.002948167	0.008126111	0.012093534	0.177298563	-0.581377268	0.596514067	0.194482254	-0.109975615	0.188170422	0.218448528	0.075329953	0.08063224	0.013732182	0.00944765	0.408631248	0.970296561	Bacteria.Proteobacteria.Betaproteobacteria.Burkholderiales	CCDC90B
172143	ENSG00000137500	rs632117	0.060981831	0.068234798	0.564705265	0.76131783	-0.328566708	0.385557848	0.030264665	0.018961031	0.172322535	0.20792716	0.052286053	0.062161178	0.08282662	0.033880497	0.999492402	0.999741582	Bacteria.Proteobacteria.Gammaproteobacteria.Enterobacteriales.Enterobacteriaceae.Escherichia_Shigella	CCDC90B
172144	ENSG00000137500	rs632117	0.028485423	0.043392059	0.221513774	0.771022039	-0.3882195	0.418798672	-0.114321103	0.027424088	0.17327682	0.20328566	0.092615875	0.093835973	0.052882189	0.02703412	0.991744893	0.887089199	Bacteria.Firmicutes.Bacilli.Lactobacillales.Carnobacteriaceae	CCDC90B
172145	ENSG00000137500	rs632117	0.101794755	0.02251054	0.622602969	0.663199471	-0.265748915	0.434204015	0.03192942	0.030707122	0.160119773	0.185765984	0.064565869	0.070187803	0.073290951	0.013026935	0.968802863	0.997181136	Bacteria.Bacteroidetes.Bacteroidia.Bacteroidales.Prevotellaceae	CCDC90B
172146	ENSG00000137500	rs632117	0.31936215	0.038634816	0.742053849	0.538263205	-0.224338577	0.527749492	0.032179948	0.069187104	0.223566035	0.250015039	0.097355206	0.111822974	0.391359312	0.056027838	0.99991226	0.988194298	Bacteria.Actinobacteria.Coriobacteriia.Coriobacteriales.Coriobacteriaceae.Collinsella	CCDC90B
172147	ENSG00000137500	rs632117	0.49271503	0.138657896	0.519344442	0.976598143	-0.167055844	0.410001641	-0.071747767	-0.004027197	0.242146171	0.273476532	0.110742338	0.136759853	0.361373228	0.124542111	0.881887819	0.888586605	Bacteria.Firmicutes.Erysipelotrichia.Erysipelotrichales.Erysipelotrichaceae	CCDC90B
172148	ENSG00000137500	rs632117	0.02204631	0.018450848	0.064803211	0.614502013	-0.367911324	0.441348056	0.126568543	-0.043414285	0.156836575	0.182579696	0.067378598	0.085782833	0.031970929	0.009526595	0.902579082	0.97562022	Bacteria.Bacteroidetes.Bacteroidia.Bacteroidales.Porphyromonadaceae	CCDC90B
172149	ENSG00000137500	rs632117	0.176484117	0.068421121	0.544043294	0.156586271	-0.256412064	0.35188846	0.078943244	-0.183929782	0.1876386	0.189901027	0.129432793	0.128332834	0.178576994	0.039377651	0.999005033	0.873555386	Bacteria.Actinobacteria.Coriobacteriia.Coriobacteriales	CCDC90B
172150	ENSG00000137500	rs632117	0.177946395	0.003296501	0.926700472	0.050991047	-0.279422547	0.687203351	-0.006043645	0.150569904	0.205178532	0.225211041	0.065439664	0.075727431	0.226198009	0.008363446	0.884815653	0.764425371	Bacteria.Bacteroidetes.Bacteroidia.Bacteroidales.Prevotellaceae.Prevotella_9	CCDC90B
172151	ENSG00000137500	rs632117	0.325636324	0.031225058	0.523879799	0.458626226	-0.199208261	0.459656765	-0.066001031	-0.076563803	0.20113295	0.208752253	0.10299147	0.102694229	0.282648322	0.025599471	0.976314705	0.980405449	Bacteria.Firmicutes.Bacilli.Lactobacillales.Streptococcaceae.Streptococcus	CCDC90B
172152	ENSG00000137500	rs632117	0.076365955	0.029170213	0.999043071	0.739381795	-0.292739724	0.415121338	-7.72E-05	-0.024773024	0.162556565	0.186108783	0.064114407	0.074149163	0.067431524	0.015631014	0.928791958	0.896668897	Bacteria.Proteobacteria.Betaproteobacteria.Burkholderiales.Alcaligenaceae.Parasutterella	CCDC90B
172153	ENSG00000137500	rs632117	0.01943561	0.043768347	0.145422544	0.566954888	-0.510815352	0.480219708	0.141514278	-0.056273806	0.213145359	0.233530655	0.09603464	0.09778616	0.077712689	0.056341707	0.99759175	0.986746924	Bacteria.Firmicutes.Clostridia.Clostridiales.Lachnospiraceae.Lachnospiraceae_UCG_008	CCDC90B
172154	ENSG00000137500	rs632117	0.033823505	0.044780322	0.216546812	0.470126953	-0.50223977	0.558158635	-0.108705033	0.075949546	0.231657315	0.272770704	0.087110812	0.104538491	0.130515121	0.066648544	0.958034317	0.997513341	Bacteria.Firmicutes.Clostridia.Clostridiales.Lachnospiraceae.Eubacterium_xylanophilum_group	CCDC90B
172155	ENSG00000137500	rs632117	0.174327846	0.051459022	0.051350144	0.119901404	-0.215972077	0.366592512	-0.166583418	0.150780625	0.157246544	0.184755998	0.083914655	0.09567841	0.105236752	0.023341486	0.997117901	0.9453081	Bacteria.Firmicutes.Clostridia.Clostridiales.Lachnospiraceae.Eubacterium_hallii_group	CCDC90B
172156	ENSG00000137513	rs10793337	0.269897283	0.130514779	0.203868858	0.291381987	-0.408039494	0.317280893	0.170149085	-0.079936349	0.366681579	0.207178848	0.132564973	0.075146445	0.269059496	0.099643773	0.761146741	0.97362172	Bacteria.Firmicutes.Clostridia.Clostridiales.Ruminococcaceae.Ruminococcus_2	NARS2
172157	ENSG00000137513	rs10793337	0.000246399	7.55E-05	0.026122534	0.011618067	-0.886829359	0.573251438	0.224020918	-0.155841297	0.228558923	0.135618463	0.098409633	0.060008039	0.001269047	0.00017217	0.893190239	0.885765573	Bacteria.Proteobacteria.Gammaproteobacteria.Pasteurellales.Pasteurellaceae	NARS2
172158	ENSG00000137513	rs10793337	0.368310979	0.296975143	0.42808397	0.419794753	-0.436441986	0.295250743	0.129667708	-0.075707002	0.481753254	0.280820892	0.162599632	0.093243147	0.383477755	0.159104754	0.999985325	0.999758873	Bacteria.Firmicutes.Clostridia.Clostridiales.Ruminococcaceae.Ruminococcaceae_UCG_014	NARS2
172159	ENSG00000137513	rs10793337	0.002089191	0.000913408	0.996559212	0.876229192	-0.773321856	0.496107914	0.000497802	0.010442139	0.241220708	0.142743532	0.114991782	0.066780117	0.005765109	0.001001493	0.926081029	0.940862388	Bacteria.Fusobacteria.Fusobacteriia.Fusobacteriales.Fusobacteriaceae.Fusobacterium	NARS2
172160	ENSG00000137513	rs10793337	0.004753757	0.034177632	0.068490762	0.317222246	-2.003152424	0.913734913	0.308276424	-0.105597536	0.685102702	0.422323983	0.166408243	0.104766013	0.236139015	0.224924168	0.999330493	0.996754281	Bacteria.Proteobacteria	NARS2
172161	ENSG00000137513	rs10793337	0.002156411	0.005904482	0.250479923	0.45518095	-1.012848816	0.565006091	-0.197083283	0.073525568	0.316982199	0.198474706	0.169967503	0.097863853	0.02431584	0.012872115	0.787383101	0.957150765	Bacteria.Firmicutes.Clostridia.Clostridiales.Lachnospiraceae.Lachnospiraceae_ND3007_group	NARS2
172162	ENSG00000137513	rs10793337	0.008880174	0.001550472	0.510946462	0.199947954	-0.953534876	0.66042891	0.089088946	-0.097368622	0.353437238	0.199855385	0.134778406	0.075196037	0.03425294	0.003490515	0.549791893	0.905166544	Bacteria.Firmicutes.Clostridia.Clostridiales.Lachnospiraceae.Anaerostipes	NARS2
172163	ENSG00000137513	rs10793337	0.001715105	0.000620553	0.178417005	0.094139616	-1.147546766	0.78459761	-0.171293583	0.135143372	0.35078776	0.218097288	0.125918385	0.079552412	0.031147118	0.004765086	0.998832683	0.892135646	Bacteria.Firmicutes.Clostridia.Clostridiales.Ruminococcaceae.Eubacterium_coprostanoligenes_group	NARS2
172164	ENSG00000137513	rs10793337	0.008245178	0.002545627	0.523080682	0.364842357	-0.941385735	0.617526145	-0.086829697	0.068118069	0.345421333	0.196696157	0.13523233	0.074644407	0.02603737	0.004544584	0.982891669	0.998439902	Bacteria.Verrucomicrobia.Verrucomicrobiae.Verrucomicrobiales.Verrucomicrobiaceae.Akkermansia	NARS2
172165	ENSG00000137513	rs10793337	0.001152044	0.000943377	0.162836295	0.219479928	-1.089111074	0.659744049	-0.149655181	0.078948781	0.320220944	0.190389876	0.106017958	0.063674893	0.015234441	0.004993994	0.997329664	0.92426646	Bacteria.Firmicutes.Negativicutes.Selenomonadales.Veillonellaceae.Megasphaera	NARS2
172166	ENSG00000137513	rs10793337	0.013628166	0.012272471	0.797218084	0.774545431	-0.83415899	0.538796419	0.018961533	-0.013642571	0.328937513	0.209149274	0.07349285	0.047431059	0.104038655	0.045178925	0.98776731	0.929251027	Bacteria.Firmicutes.Clostridia.Clostridiales.Ruminococcaceae.Faecalibacterium	NARS2
172167	ENSG00000137513	rs10793337	0.003725386	0.002648293	0.525993426	0.443997093	-0.898727585	0.594970381	-0.068384421	0.050343601	0.298665783	0.190322868	0.107257961	0.065367998	0.039277307	0.011473801	0.998896274	0.99087052	Bacteria.Proteobacteria.Deltaproteobacteria.Desulfovibrionales.Desulfovibrionaceae.Desulfovibrio	NARS2
172168	ENSG00000137513	rs10793337	0.000718847	0.000322365	0.408618199	0.848700669	-0.822069514	0.520867266	-0.073271722	0.010131406	0.231480253	0.137105157	0.088097764	0.052894837	0.002783009	0.000442911	0.747559091	0.869056696	Bacteria.Firmicutes.Negativicutes.Selenomonadales.Veillonellaceae.Dialister	NARS2
172169	ENSG00000137513	rs10793337	0.01287278	0.004142521	0.882716052	0.922623294	-0.747567772	0.516289743	0.01989045	0.00735406	0.292263629	0.173706318	0.13429695	0.075420325	0.051928604	0.009498823	0.893253871	0.996249766	Bacteria.Firmicutes.Erysipelotrichia.Erysipelotrichales.Erysipelotrichaceae.Clostridium_innocuum_group	NARS2
172170	ENSG00000137513	rs10793337	0.002971119	0.001420971	0.651273294	0.489858587	-0.845578652	0.563550312	-0.047179618	0.046270782	0.273917393	0.169078699	0.103898171	0.066626889	0.018354623	0.003301437	0.588228949	0.934459801	Bacteria.Firmicutes.Clostridia.Clostridiales.Christensenellaceae.Christensenellaceae_R_7_group	NARS2
172171	ENSG00000137513	rs10793337	0.012579947	0.008941701	0.735080154	0.925592871	-0.849562183	0.515869308	-0.060695566	0.009457376	0.330997546	0.191393884	0.178605616	0.100874242	0.034772718	0.008036392	0.999672451	0.998587032	Bacteria.Firmicutes.Clostridia.Clostridiales.Ruminococcaceae.Butyricicoccus	NARS2
172172	ENSG00000137513	rs10793337	0.022794632	0.010931185	0.447802825	0.629131705	-0.657195536	0.444748935	0.090408134	-0.035653161	0.28178329	0.16974517	0.118380042	0.073474046	0.046419225	0.010473237	0.909281244	0.907101516	Bacteria.Proteobacteria.Gammaproteobacteria.Pseudomonadales.Pseudomonadaceae.Pseudomonas	NARS2
172173	ENSG00000137513	rs10793337	0.046774976	0.023584853	0.174800234	0.185256566	-0.562854471	0.374834149	0.195951071	-0.11493191	0.277687968	0.161679083	0.142828206	0.085838475	0.050954352	0.012704746	0.88760533	0.997132292	Bacteria.Firmicutes.Bacilli.Bacillales	NARS2
172174	ENSG00000137513	rs10793337	0.002896642	0.001612257	0.225516929	0.113535683	-0.717206311	0.453703358	-0.21018449	0.154598738	0.231682329	0.137832328	0.171774216	0.096375956	0.007067298	0.001431342	0.999276643	0.988728768	Bacteria.Firmicutes.Clostridia.Clostridiales.Ruminococcaceae.Ruminiclostridium_5	NARS2
172175	ENSG00000137513	rs10793337	0.002305263	0.001035385	0.094071043	0.097233919	-0.730910476	0.469222534	-0.184480595	0.107153147	0.230359502	0.136582236	0.108571735	0.063679813	0.006017796	0.001014358	0.998525812	0.997174658	Bacteria.Proteobacteria.Deltaproteobacteria.Desulfovibrionales.Desulfovibrionaceae	NARS2
172176	ENSG00000137513	rs10793337	0.072902474	0.038303614	0.210471792	0.146383163	-0.54443805	0.355768429	0.169429245	-0.108633198	0.298649447	0.168243782	0.133961139	0.073899636	0.091591173	0.021845586	0.859659891	0.979585985	Bacteria.Firmicutes.Erysipelotrichia.Erysipelotrichales.Erysipelotrichaceae.Erysipelatoclostridium	NARS2
172177	ENSG00000137513	rs10793337	0.917855439	0.604616241	0.745271061	0.955064454	-0.18975543	0.538735666	-0.095316396	-0.00933492	1.832727524	1.035415571	0.29214295	0.165027091	0.999435429	0.987161255	0.999968393	0.999515331	Bacteria.Firmicutes	NARS2
172178	ENSG00000137513	rs10793337	0.002323316	0.001055826	0.095564366	0.104367925	-0.730674893	0.468870747	-0.183774837	0.105489057	0.230475631	0.136729477	0.108657273	0.064046048	0.006127832	0.001090426	0.997604342	0.996621608	Bacteria.Proteobacteria.Deltaproteobacteria	NARS2
172179	ENSG00000137513	rs10793337	0.02119624	0.021511985	0.809975497	0.502474687	-0.727322249	0.422481745	0.023298667	-0.037791588	0.307961904	0.179340178	0.096499483	0.056040779	0.055808864	0.02837304	0.770607002	0.892285484	Bacteria.Firmicutes.Clostridia.Clostridiales.Lachnospiraceae.Lachnospiraceae_UCG_010	NARS2
172180	ENSG00000137513	rs10793337	0.004800237	0.001721563	0.749429598	0.802013547	-0.749786229	0.495272308	0.027057732	0.012632522	0.256737714	0.151454688	0.084357972	0.050174942	0.01091929	0.001707517	0.798511219	0.993577312	Bacteria.Proteobacteria.Betaproteobacteria.Burkholderiales.Alcaligenaceae.Sutterella	NARS2
172181	ENSG00000137513	rs10793337	0.075887703	0.056855905	0.362850246	0.590276797	-0.583132155	0.427369099	0.104854025	-0.040630396	0.323269684	0.220417174	0.114420829	0.075086172	0.215278133	0.079946087	0.997594253	0.968019235	Bacteria.Firmicutes.Erysipelotrichia.Erysipelotrichales.Erysipelotrichaceae.Faecalitalea	NARS2
172182	ENSG00000137513	rs10793337	0.308928823	0.155634503	0.229345894	0.395953474	-0.398186673	0.318504732	-0.147965973	0.060614851	0.388285514	0.221711055	0.121937452	0.070934078	0.24738706	0.075816374	0.611511192	0.940799143	Bacteria.Firmicutes.Clostridia.Clostridiales.Lachnospiraceae.Lachnoclostridium	NARS2
172183	ENSG00000137513	rs10793337	0.000645373	9.59E-05	0.39413169	0.095112621	-0.810690552	0.581923796	-0.079364497	0.093577327	0.226121369	0.13995185	0.092516422	0.055250741	0.003700748	0.000229648	0.885338046	0.889313815	Bacteria.Firmicutes.Negativicutes.Selenomonadales.Acidaminococcaceae	NARS2
172184	ENSG00000137513	rs10793337	0.138876825	0.127699064	0.28905733	0.131369761	-0.513759503	0.296202604	0.113201278	-0.089154618	0.342877709	0.191972278	0.105902032	0.058348069	0.179247614	0.082983766	0.86527713	0.998607976	Bacteria.Firmicutes.Clostridia.Clostridiales.Lachnospiraceae.Tyzzerella_4	NARS2
172185	ENSG00000137513	rs10793337	0.007626945	0.002693137	0.66798532	0.980259546	-0.724985021	0.48980324	0.05366091	0.00194103	0.263251523	0.156967219	0.124539608	0.078144698	0.014590618	0.002101396	0.990263512	0.946586092	Bacteria.Proteobacteria.Gammaproteobacteria.Pseudomonadales	NARS2
172186	ENSG00000137513	rs10793337	0.238453992	0.194512823	0.292773413	0.265965082	-0.454918133	0.294467961	0.14770756	-0.0933854	0.382349376	0.224634793	0.139261112	0.083226789	0.342925188	0.166109779	0.997947728	0.9977362	Bacteria.Actinobacteria.Actinobacteria.Micrococcales	NARS2
172187	ENSG00000137513	rs10793337	0.025045434	0.014599972	0.588615256	0.589850277	-0.676751729	0.436453227	0.061459954	-0.036373644	0.295039683	0.173936879	0.113072803	0.067142324	0.053087003	0.012947821	0.833296104	0.981481548	Bacteria.Firmicutes.Clostridia.Clostridiales.Lachnospiraceae.Eubacterium_eligens_group	NARS2
172188	ENSG00000137513	rs10793337	0.013322103	0.006287908	0.949963325	0.927040917	-0.787860682	0.503885598	-0.007264598	0.006164041	0.309612008	0.178422624	0.11531912	0.067055631	0.035036173	0.008255218	0.96561126	0.998819627	Bacteria.Firmicutes.Clostridia.Clostridiales.Ruminococcaceae.Ruminococcaceae_UCG_003	NARS2
172189	ENSG00000137513	rs10793337	0.00110554	0.000385541	0.435277927	0.268464141	-0.797532054	0.52018061	-0.069194538	0.056900816	0.233579114	0.138917069	0.0881406	0.050979218	0.004159175	0.000589872	0.901109924	0.829942093	Bacteria.Proteobacteria.Betaproteobacteria.Burkholderiales.Alcaligenaceae.Parasutterella	NARS2
172190	ENSG00000137513	rs10793337	0.0011037	0.00017124	0.91309274	0.370228326	-0.809314946	0.593702485	0.009601699	0.04927167	0.236992858	0.148855045	0.087635546	0.054606667	0.005710414	0.000470466	0.815076254	0.975394521	Bacteria.Firmicutes.Negativicutes.Selenomonadales.Acidaminococcaceae.Phascolarctobacterium	NARS2
172191	ENSG00000137513	rs10793337	0.012492281	0.019474737	0.447038782	0.122255588	-0.675913248	0.373457594	0.090999161	-0.111760022	0.263067991	0.155883081	0.118952774	0.071376501	0.030419175	0.015501237	0.945687051	0.823043084	Bacteria.Firmicutes.Bacilli.Lactobacillales.Carnobacteriaceae.Granulicatella	NARS2
172192	ENSG00000137513	rs10793337	0.216103899	0.122046147	0.319662881	0.361736132	-0.47439115	0.338944042	-0.189202632	0.096232013	0.379782784	0.216345901	0.188669197	0.104767128	0.206406197	0.086024141	0.890411299	0.911416324	Bacteria.Firmicutes.Clostridia.Clostridiales.Lachnospiraceae.Blautia	NARS2
172193	ENSG00000137513	rs10793337	0.001304128	0.000754622	0.517761918	0.539770648	-0.78782499	0.505021209	-0.087113749	0.049335247	0.234402218	0.142820478	0.133950173	0.080035187	0.005124383	0.000864025	0.887829699	0.985621737	Bacteria.Actinobacteria.Actinobacteria.Bifidobacteriales.Bifidobacteriaceae.Bifidobacterium	NARS2
172194	ENSG00000137513	rs10793337	0.412300346	0.200838048	0.098735297	0.25382011	-0.301563186	0.285134215	0.193112555	-0.081814633	0.365461395	0.220645514	0.115289694	0.071061896	0.373087947	0.147111836	0.981446852	0.925873833	Bacteria.Proteobacteria.Gammaproteobacteria.Enterobacteriales.Enterobacteriaceae.Citrobacter	NARS2
172195	ENSG00000137513	rs10793337	0.070924181	0.072457734	0.504279481	0.227025952	-0.616283879	0.350689361	-0.081101415	0.085526057	0.335657177	0.192062964	0.120775882	0.070126688	0.11591598	0.052878509	0.912745746	0.997216401	Bacteria.Firmicutes.Clostridia.Clostridiales.Ruminococcaceae.Subdoligranulum	NARS2
172196	ENSG00000137513	rs10793337	0.651488333	0.622905096	0.36293804	0.313421952	-0.271241872	0.171538174	-0.140618576	0.091345757	0.59771968	0.347176841	0.153476766	0.089912034	0.802510554	0.460941323	0.998803525	0.997226571	Bacteria.Firmicutes.Clostridia.Clostridiales.Lachnospiraceae.Eubacterium_rectale_group	NARS2
172197	ENSG00000137513	rs10793337	0.006549052	0.00219377	0.33742026	0.64793428	-0.697480529	0.484327254	0.083390678	-0.023610172	0.248265161	0.151848739	0.08628898	0.051464786	0.016701439	0.002654831	0.955858825	0.969939639	Bacteria.Firmicutes.Clostridia.Clostridiales.Lachnospiraceae.Tyzzerella	NARS2
172198	ENSG00000137513	rs10793337	0.107648407	0.061312056	0.957409231	0.894747574	-0.79838021	0.522703248	0.012607392	-0.017396838	0.48939238	0.274500388	0.235162648	0.130982448	0.166529702	0.073691712	0.97563632	0.880924609	Bacteria.Firmicutes.Erysipelotrichia.Erysipelotrichales	NARS2
172199	ENSG00000137513	rs10793337	0.00411378	0.00173844	0.843763409	0.927239962	-0.804134923	0.510465211	-0.024378963	0.006499194	0.270330992	0.156254547	0.123206264	0.070895569	0.008376607	0.00172026	0.997360655	0.997201293	Bacteria.Firmicutes.Clostridia.Clostridiales.Lachnospiraceae.Coprococcus_1	NARS2
172200	ENSG00000137513	rs10793337	0.009818422	0.002924486	0.30632717	0.172267462	-1.17386644	0.791874414	0.147857753	-0.112819691	0.441225598	0.256072545	0.143401599	0.081744214	0.074419844	0.010719693	0.9994853	0.999502343	Bacteria.Firmicutes.Clostridia.Clostridiales.Lachnospiraceae.Ruminococcus_gnavus_group	NARS2
172201	ENSG00000137513	rs10793337	0.001481905	0.001757879	0.647417629	0.796774876	-0.760427028	0.450109611	-0.050987681	-0.016282215	0.229089288	0.137934619	0.110966549	0.062967326	0.004801583	0.001412799	0.583117537	0.995689747	Bacteria.Firmicutes.Clostridia.Clostridiales.Lachnospiraceae.Lachnospira	NARS2
172202	ENSG00000137513	rs10793337	0.011734296	0.002069755	0.593140977	0.210086009	-0.906326524	0.637118673	0.089022972	-0.122668241	0.349498105	0.198541939	0.16579627	0.096906014	0.043631688	0.00377722	0.976314705	0.972356825	Bacteria.Firmicutes.Bacilli.Lactobacillales.Streptococcaceae.Streptococcus	NARS2
172203	ENSG00000137513	rs10793337	0.007633917	0.001217412	0.363919205	0.126617947	-1.053017398	0.74749837	0.150127523	-0.149152452	0.382410828	0.220937831	0.164192778	0.096387973	0.053269807	0.004751131	0.95319546	0.933837527	Bacteria.Firmicutes.Bacilli	NARS2
172204	ENSG00000137513	rs10793337	0.342342449	0.17278499	0.442188776	0.656707477	-0.453975427	0.367176949	0.119601195	-0.039373018	0.474600362	0.26636595	0.154677238	0.088177967	0.378236391	0.141626354	0.981084248	0.998600531	Bacteria.Firmicutes.Clostridia.Clostridiales.Ruminococcaceae.Ruminiclostridium_6	NARS2
172205	ENSG00000137513	rs10793337	0.000288904	0.000532289	0.114930121	0.46828148	-0.958341802	0.542739802	0.130948844	-0.036380623	0.250076192	0.148890441	0.081953925	0.049866676	0.002464154	0.000966584	0.999492402	0.999741582	Bacteria.Proteobacteria.Gammaproteobacteria.Enterobacteriales.Enterobacteriaceae.Escherichia_Shigella	NARS2
172206	ENSG00000137513	rs10793337	0.000285796	9.54E-05	0.025131781	0.01288436	-0.873070927	0.561338492	0.226666858	-0.153972764	0.227631094	0.134952478	0.098879694	0.060204185	0.001488213	0.000205573	0.914489909	0.900777386	Bacteria.Proteobacteria.Gammaproteobacteria.Pasteurellales.Pasteurellaceae.Haemophilus	NARS2
172207	ENSG00000137513	rs10793337	0.001337168	0.000596952	0.588976728	0.828208641	-0.824446055	0.51963898	0.050643645	-0.011809605	0.245892926	0.143961451	0.093263792	0.054203451	0.004342351	0.000609238	0.782824283	0.927781486	Bacteria.Firmicutes.Clostridia.Clostridiales.Lachnospiraceae.Lachnospiraceae_NK4A136_group	NARS2
172208	ENSG00000137513	rs10793337	0.346773189	0.29387196	0.349858626	0.304220911	-0.418356015	0.271109119	0.143665764	-0.090509757	0.441425883	0.256193493	0.152568156	0.087397394	0.346945713	0.217095549	0.999878354	0.969683636	Bacteria.Bacteroidetes.Bacteroidia.Bacteroidales.Porphyromonadaceae.Barnesiella	NARS2
172209	ENSG00000137513	rs10793337	0.000166934	0.000604766	0.078191561	0.478145472	-1.023696378	0.5515103	0.148951502	-0.036607196	0.256180968	0.152963066	0.083236021	0.051312949	0.002203977	0.00155333	0.997282517	0.999171204	Bacteria.Proteobacteria.Gammaproteobacteria.Enterobacteriales.Enterobacteriaceae	NARS2
172210	ENSG00000137513	rs10793337	0.063411141	0.025762316	0.633280574	0.778703174	-0.648750493	0.441950194	-0.103067537	0.035257411	0.343511598	0.193655689	0.215003817	0.124947186	0.081237917	0.017938922	0.843634909	0.964824305	Bacteria.Actinobacteria	NARS2
172211	ENSG00000137513	rs10793337	0.007986277	0.002335568	0.514478928	0.341758552	-0.942729545	0.619430532	-0.088412404	0.071388438	0.344430095	0.195495005	0.134884123	0.074540894	0.026206955	0.004157821	0.959597159	0.99789802	Bacteria.Verrucomicrobia	NARS2
172212	ENSG00000137513	rs10793337	0.021789889	0.00912736	0.257647591	0.366246797	-0.625420955	0.419069792	-0.126004981	0.060612408	0.266072666	0.15592174	0.110338071	0.066615728	0.031784905	0.00684184	0.999694213	0.868216478	Bacteria.Firmicutes.Clostridia.Clostridiales.Lachnospiraceaencultured	NARS2
172213	ENSG00000137513	rs10793337	0.000858024	0.000540053	0.111778471	0.09505544	-0.80432882	0.500016235	-0.167585215	0.102765889	0.230109799	0.137339315	0.103952494	0.060665213	0.002809986	0.000646582	0.901826365	0.773954304	Bacteria.Bacteroidetes.Bacteroidia.Bacteroidales.Rikenellaceae	NARS2
172214	ENSG00000137513	rs10793337	0.066650452	0.024864251	0.92549035	0.831918897	-0.741127078	0.520069494	0.014894552	0.019761725	0.397318157	0.226437258	0.158648978	0.092736181	0.194273069	0.044146392	0.99792254	0.986607256	Bacteria.Firmicutes.Clostridia.Clostridiales.Family_XIII.Family_XIII_AD3011_group	NARS2
172215	ENSG00000137513	rs10793337	0.006786506	0.003144677	0.839277913	0.730634998	-0.749007072	0.477357724	0.022386511	-0.021974453	0.267835744	0.155614695	0.109936567	0.063552916	0.013458464	0.00273283	0.92697622	0.96508845	Bacteria.Firmicutes.Clostridia.Clostridiales.Ruminococcaceae.Ruminococcaceae_UCG_002	NARS2
172216	ENSG00000137513	rs10793337	0.058142651	0.049417041	0.541172428	0.345101609	-0.631096737	0.381204173	0.078434618	-0.072481598	0.32722096	0.190373759	0.127684787	0.076212112	0.077365253	0.032979108	0.979221309	0.998719086	Bacteria.Firmicutes.Bacilli.Bacillales.Family_XI.Gemella	NARS2
172217	ENSG00000137513	rs10793337	0.002128116	0.000755555	0.462214068	0.32616048	-0.884870653	0.565339139	-0.104261562	0.079997367	0.276547808	0.159896078	0.14097289	0.080858489	0.007399035	0.000977964	0.998043854	0.976485909	Bacteria.Firmicutes.Clostridia.Clostridiales.Ruminococcaceaencultured	NARS2
172218	ENSG00000137513	rs10793337	0.00027751	6.15E-05	0.167505337	0.039072651	-0.901158806	0.605458495	0.161090568	-0.140038568	0.234411973	0.141262518	0.115405657	0.06649559	0.001918526	0.000131907	0.977260763	0.781410923	Bacteria.Firmicutes.Negativicutes.Selenomonadales.Veillonellaceae.Veillonella	NARS2
172219	ENSG00000137513	rs10793337	0.000874497	0.000753619	0.638454496	0.654514962	-0.812509204	0.487412804	-0.041486316	-0.024736948	0.232852576	0.13782446	0.087880831	0.055023375	0.003064966	0.00100214	0.968802863	0.997181136	Bacteria.Bacteroidetes.Bacteroidia.Bacteroidales.Prevotellaceae	NARS2
172220	ENSG00000137513	rs10793337	0.00184086	0.000954816	0.741973191	0.623084377	-0.769454443	0.484165075	0.042929022	-0.037672265	0.236904582	0.139876334	0.129832653	0.076284465	0.006706286	0.001028569	0.702026338	0.872264526	Bacteria.Firmicutes.Clostridia.Clostridiales.Peptostreptococcaceae	NARS2
172221	ENSG00000137513	rs10793337	0.00145101	0.000641491	0.511092568	0.442490602	-0.829946988	0.522432025	-0.063505005	0.042809696	0.249515437	0.14564231	0.096107022	0.05540151	0.003960122	0.000843873	0.998277807	0.999325446	Bacteria.Bacteroidetes.Bacteroidia.Bacteroidales.Porphyromonadaceae.Parabacteroides	NARS2
172222	ENSG00000137513	rs10793337	0.081932844	0.021503512	0.448729793	0.982600198	-0.62488997	0.526533704	-0.104903827	-0.001830752	0.353656759	0.223494309	0.137642733	0.08362186	0.164213085	0.029746408	0.798858708	0.923143873	Bacteria.Firmicutes.Negativicutes.Selenomonadales.Veillonellaceae	NARS2
172223	ENSG00000137513	rs10793337	0.011288145	0.001925955	0.586280549	0.204109255	-0.910734145	0.643566932	0.090422039	-0.124238722	0.349216114	0.199064281	0.165318069	0.096847821	0.046088861	0.003698785	0.988415778	0.960931845	Bacteria.Firmicutes.Bacilli.Lactobacillales.Streptococcaceae	NARS2
172224	ENSG00000137513	rs10793337	0.19256971	0.14175998	0.649321625	0.552302607	-1.167273113	0.805532663	0.080808178	-0.065040975	0.886527858	0.541592436	0.176891844	0.108869762	0.826230278	0.461205852	0.999135888	0.996172726	Bacteria.Firmicutes.Clostridia.Clostridiales.Ruminococcaceae	NARS2
172225	ENSG00000137513	rs10793337	0.002392864	0.001066682	0.947558485	0.833539311	-0.768340651	0.492523319	-0.007808783	0.01444768	0.243117311	0.143764608	0.118265363	0.068469045	0.006138727	0.001152079	0.91866972	0.94241232	Bacteria.Fusobacteria.Fusobacteriia.Fusobacteriales	NARS2
172226	ENSG00000137513	rs10793337	0.001862523	0.002856049	0.215498482	0.285429463	-1.067503025	0.649141739	-0.187646345	0.098980826	0.329062491	0.20936991	0.150023489	0.091898076	0.032693101	0.012414195	0.99032513	0.856693983	Bacteria.Firmicutes.Clostridia.Clostridiales.Ruminococcaceae.Ruminococcaceae_UCG_013	NARS2
172227	ENSG00000137513	rs10793337	0.00084281	0.000393649	0.2819801	0.319470492	-0.833256486	0.525820385	-0.110569399	0.060892095	0.237999063	0.140662285	0.101918092	0.060696096	0.003197335	0.000544414	0.995339941	0.95316496	Bacteria.Proteobacteria.Deltaproteobacteria.Desulfovibrionales.Desulfovibrionaceae.Bilophila	NARS2
172228	ENSG00000137513	rs10793337	0.002616038	0.00130913	0.367173201	0.478493558	-0.740274733	0.47127235	-0.113872882	0.053368383	0.236489699	0.140269945	0.125395058	0.074866837	0.006853975	0.001485385	0.999670759	0.996530704	Bacteria.Firmicutes.Clostridia.Clostridiales.Ruminococcaceae.Flavonifractor	NARS2
172229	ENSG00000137513	rs10793337	0.932891654	0.820572442	0.168932358	0.239942448	0.053999317	0.079471637	0.28511012	-0.133865663	0.638787733	0.348975975	0.204949925	0.112872244	0.649076018	0.426604691	0.948905015	0.966332496	Bacteria.Firmicutes.Clostridia.Clostridiales.Ruminococcaceae.Ruminococcaceae_NK4A214_group	NARS2
172230	ENSG00000137513	rs10793337	0.000394472	0.000136947	0.129291039	0.067599093	-0.888274475	0.575247491	-0.159342707	0.113277066	0.237663074	0.141886787	0.103710882	0.060944479	0.001929161	0.000258403	0.99935717	0.949725174	Bacteria.Firmicutes.Erysipelotrichia.Erysipelotrichales.Erysipelotrichaceae.Erysipelotrichaceae_UCG_003	NARS2
172231	ENSG00000137513	rs10793337	0.012717188	0.021543564	0.359471599	0.082438453	-0.649452759	0.357846564	-0.090978484	0.103193925	0.253443337	0.151941296	0.098578725	0.058501444	0.027012233	0.017063376	0.687195861	0.849088893	Bacteria.Proteobacteria.Betaproteobacteria.Burkholderiales.Alcaligenaceae	NARS2
172232	ENSG00000137513	rs10793337	0.01233426	0.018338178	0.445444845	0.122349495	-0.677759984	0.376889343	0.091459454	-0.112911607	0.263288031	0.155757122	0.119134234	0.072130433	0.03111704	0.014538395	0.991744893	0.856262504	Bacteria.Firmicutes.Bacilli.Lactobacillales.Carnobacteriaceae	NARS2
172233	ENSG00000137513	rs10793337	0.069808137	0.014460943	0.940148875	0.490149834	-0.812465671	0.644655502	-0.012365096	0.065289902	0.440707248	0.256530728	0.164050497	0.094076514	0.276598603	0.05857862	0.885218108	0.921810345	Bacteria.Firmicutes.Clostridia.Clostridiales.Ruminococcaceae.Anaerotruncus	NARS2
172234	ENSG00000137513	rs10793337	0.000857854	0.000534765	0.11239828	0.097025069	-0.804507183	0.500458241	-0.167337202	0.102244624	0.230156683	0.137345535	0.103981655	0.060723978	0.002824908	0.00065574	0.900569336	0.759674804	Bacteria.Bacteroidetes.Bacteroidia.Bacteroidales.Rikenellaceae.Alistipes	NARS2
172235	ENSG00000137513	rs10793337	0.238785021	0.131654354	0.273543795	0.318764325	-0.44763705	0.32464758	0.13620016	-0.070833703	0.376497967	0.212628157	0.123338667	0.070501958	0.263914839	0.089049784	0.999858829	0.929555963	Bacteria.Proteobacteria.Betaproteobacteria.Neisseriales.Neisseriaceae.Eikenella	NARS2
172236	ENSG00000137513	rs10793337	0.023873932	0.008834037	0.823563055	0.965092008	-0.720828295	0.471206341	-0.045820655	0.00519845	0.311587481	0.174532362	0.204678155	0.118325116	0.031275119	0.006079676	0.822239037	0.921425476	Bacteria.Actinobacteria.Actinobacteria	NARS2
172237	ENSG00000137513	rs10793337	0.144450493	0.086433792	0.989700217	0.767993121	-0.775784246	0.594688942	-0.001296849	-0.018971222	0.525171393	0.341599652	0.10007345	0.064040575	0.73876374	0.315820794	0.999973618	0.994138314	Bacteria.Bacteroidetes.Bacteroidia.Bacteroidales.Bacteroidaceae.Bacteroides	NARS2
172238	ENSG00000137513	rs10793337	0.015030234	0.006661974	0.723324638	0.644033334	-0.864734158	0.55748052	-0.054506931	0.04237018	0.346175025	0.198870793	0.153300698	0.091269594	0.066289394	0.01277613	0.998820086	0.961415255	Bacteria.Firmicutes.Clostridia.Clostridiales.Family_XIII	NARS2
172239	ENSG00000137513	rs10793337	0.006963871	0.002320555	0.220298313	0.154592676	-1.226294812	0.772437567	-0.194433993	0.131386287	0.439981939	0.243618057	0.157099439	0.091223861	0.056411773	0.008968663	0.99991226	0.982046009	Bacteria.Actinobacteria.Coriobacteriia.Coriobacteriales.Coriobacteriaceae.Collinsella	NARS2
172240	ENSG00000137513	rs10793337	0.132614736	0.071746534	0.619395762	0.39133753	-1.147784437	0.921499224	0.069363219	-0.078872744	0.7536446	0.503389269	0.138977301	0.091398905	0.880110445	0.362973811	0.997187614	0.933090984	Bacteria.Bacteroidetes.Bacteroidia.Bacteroidales	NARS2
172241	ENSG00000137513	rs10793337	0.00211022	0.001865798	0.747853475	0.512550871	-0.766310979	0.462494066	0.03982139	-0.047056387	0.239283445	0.142591426	0.123347555	0.071461354	0.008129416	0.001623625	0.653871762	0.948686156	Bacteria.Firmicutes.Clostridia.Clostridiales.Peptostreptococcaceae.Intestinibacter	NARS2
172242	ENSG00000137513	rs10793337	0.020862151	0.007951483	0.487735737	0.6919802	-0.666301195	0.459414166	0.0663498	-0.022237576	0.281361318	0.167750484	0.095072145	0.055882074	0.053675808	0.009760789	0.975699737	0.99999132	Bacteria.Firmicutes.Clostridia.Clostridiales.Clostridiaceae_1	NARS2
172243	ENSG00000137513	rs10793337	0.000161636	0.000758807	0.024700483	0.120326425	-1.445508303	0.775085553	0.247580836	-0.106790568	0.360879917	0.219303158	0.107669015	0.067843583	0.007921689	0.004977649	0.996566686	0.997858307	Bacteria.Proteobacteria.Gammaproteobacteria	NARS2
172244	ENSG00000137513	rs10793337	0.016726664	0.008341993	0.591238532	0.678768385	-0.941531056	0.574733009	-0.100080203	0.043542454	0.3833438	0.211219642	0.185431929	0.104665236	0.049370992	0.009678789	0.999739884	0.903353379	Bacteria.Actinobacteria.Coriobacteriia.Coriobacteriales.Coriobacteriaceae	NARS2
172245	ENSG00000137513	rs10793337	0.002192543	0.002004897	0.245378162	0.309771136	-1.048844831	0.638741353	-0.161377534	0.084853729	0.32881983	0.19839152	0.137665623	0.082889129	0.026616364	0.009689207	0.764218706	0.838029873	Bacteria.Firmicutes.Clostridia.Clostridiales.Ruminococcaceae.Ruminiclostridium_9	NARS2
172246	ENSG00000137513	rs10793337	0.416566662	0.295128818	0.35801823	0.339490375	-0.390670358	0.2780025	0.158760737	-0.090832131	0.477819678	0.263398215	0.1715006	0.094395604	0.435528408	0.21313572	0.961249848	0.997513341	Bacteria.Firmicutes.Clostridia.Clostridiales.Lachnospiraceae.Eubacterium_xylanophilum_group	NARS2
172247	ENSG00000137513	rs10793337	0.045176414	0.018765247	0.907447789	0.811654387	-0.746190488	0.529047581	0.014784454	0.018700285	0.365356951	0.219470297	0.126674178	0.078157822	0.10633148	0.026662683	0.859453267	0.996502544	Bacteria.Firmicutes.Clostridia.Clostridiales.Family_XI	NARS2
172248	ENSG00000137513	rs10793337	0.007621581	0.00083917	0.477794517	0.109923407	-0.963146189	0.704991508	0.111432526	-0.148742494	0.349698234	0.201284422	0.156071947	0.091776634	0.040691753	0.0024472	0.978575925	0.950973549	Bacteria.Firmicutes.Bacilli.Lactobacillales	NARS2
172249	ENSG00000137513	rs10793337	0.049340959	0.01898842	0.538588425	0.716659935	-0.639944129	0.447124112	0.07018173	-0.0236755	0.319478591	0.18584843	0.113521642	0.064951466	0.099616343	0.02116515	0.99714486	0.996602117	Bacteria.Firmicutes.Clostridia.Clostridiales.Clostridiaceae_1.Clostridium_sensu_stricto_1	NARS2
172250	ENSG00000137513	rs10793337	0.006061299	0.011395466	0.343187743	0.722612578	-1.022915687	0.555495445	-0.126429944	0.027343065	0.360520879	0.213295147	0.132407196	0.076696268	0.029832466	0.01973107	0.636754865	0.998431627	Bacteria.Firmicutes.Clostridia.Clostridiales.Ruminococcaceae.Ruminococcus_1	NARS2
172251	ENSG00000137513	rs10793337	0.584234541	0.322929925	0.99914338	0.665116102	-0.791348586	0.858450099	0.000253446	-0.06122987	1.438931162	0.86187316	0.235162109	0.140808866	0.997454612	0.821374203	0.999855469	0.999159905	Bacteria.Firmicutes.Clostridia.Clostridiales	NARS2
172252	ENSG00000137513	rs10793337	0.11124518	0.059905941	0.936924375	0.828490718	-0.756168885	0.554171108	-0.012825042	-0.021266835	0.468336637	0.289397451	0.161437102	0.097773164	0.34768574	0.13204056	0.945641067	0.93080513	Bacteria.Firmicutes.Negativicutes.Selenomonadales	NARS2
172253	ENSG00000137513	rs10793337	0.026128856	0.052457904	0.516442436	0.148263404	-0.648949022	0.335330539	-0.076707727	0.100648793	0.285087838	0.169742979	0.117577373	0.068792221	0.051967598	0.036298627	0.724363479	0.970296561	Bacteria.Proteobacteria.Betaproteobacteria.Burkholderiales	NARS2
172254	ENSG00000137513	rs10793337	0.037263513	0.06242836	0.708907431	0.2879727	-0.684113763	0.355412912	-0.048669892	0.079128396	0.321708958	0.187469957	0.129798604	0.073858387	0.076506835	0.044680893	0.814018309	0.95584061	Bacteria.Proteobacteria.Betaproteobacteria	NARS2
172255	ENSG00000137513	rs10793337	0.03334043	0.009460176	0.138817263	0.443752992	-0.575678267	0.414886468	-0.141580795	0.04228065	0.26478269	0.155135161	0.094475046	0.05486923	0.048968603	0.008522556	0.592745633	0.829471463	Bacteria.Firmicutes.Clostridia.Clostridiales.Lachnospiraceae.Roseburia	NARS2
172256	ENSG00000137513	rs10793337	0.002038362	0.000720372	0.940726829	0.603531732	-0.765839093	0.498837647	-0.008129978	-0.033704646	0.238275947	0.140490248	0.108915988	0.064583835	0.00552039	0.00087718	0.79265544	0.979583885	Bacteria.Firmicutes.Clostridia.Clostridiales.Lachnospiraceae.Dorea	NARS2
172257	ENSG00000137513	rs10793337	0.001289442	0.00071686	0.512160691	0.52476294	-0.788433987	0.506230773	-0.088339736	0.05149507	0.234327098	0.142510696	0.134031125	0.080527409	0.004937215	0.000908071	0.944382312	0.993717266	Bacteria.Actinobacteria.Actinobacteria.Bifidobacteriales.Bifidobacteriaceae	NARS2
172258	ENSG00000137513	rs10793337	0.13237313	0.071466155	0.618750257	0.390290052	-1.14849481	0.922510418	0.069489651	-0.079051406	0.753632277	0.503431164	0.138973999	0.091402486	0.881041456	0.361401767	0.997675757	0.936135777	Bacteria.Bacteroidetes	NARS2
172259	ENSG00000137513	rs10793337	0.064109888	0.032250912	0.848829436	0.950887386	-0.718858344	0.478435065	0.026049784	-0.004804258	0.381664345	0.218637436	0.136120041	0.077700193	0.140597972	0.032683764	0.996596763	0.999791394	Bacteria.Firmicutes.Clostridia.Clostridiales.Ruminococcaceae.Ruminococcaceae_UCG_005	NARS2
172260	ENSG00000137513	rs10793337	0.010244361	0.004147574	0.289644183	0.209956047	-1.156039588	0.699681258	0.224496949	-0.142371794	0.437141154	0.235442354	0.210279288	0.112439067	0.020698903	0.004142198	0.920183094	0.879545817	Bacteria.Firmicutes.Clostridia.Clostridiales.Lachnospiraceae.Fusicatenibacter	NARS2
172261	ENSG00000137513	rs10793337	0.567948813	0.340290769	0.130809378	0.226945276	-0.239951661	0.238265873	0.26360848	-0.12577868	0.418034233	0.24802702	0.172265881	0.103113528	0.496135148	0.241583295	0.998891856	0.999590371	Bacteria.Firmicutes.Bacilli.Bacillales.Staphylococcaceae.Staphylococcus	NARS2
172262	ENSG00000137513	rs10793337	0.104920001	0.058481006	0.947908231	0.876117316	-0.803406528	0.527700864	0.015403916	-0.020478863	0.488568376	0.27398913	0.23486362	0.130848247	0.16373586	0.070323551	0.963782139	0.878613552	Bacteria.Firmicutes.Erysipelotrichia.Erysipelotrichales.Erysipelotrichaceae	NARS2
172263	ENSG00000137513	rs10793337	0.001101009	0.000556541	0.161345836	0.176311097	-1.082955226	0.663192779	-0.168641361	0.093780705	0.317050416	0.182627574	0.119038204	0.068599512	0.0098061	0.002070792	0.605059831	0.869332704	Bacteria.Bacteroidetes.Bacteroidia.Bacteroidales.Porphyromonadaceae.Odoribacter	NARS2
172264	ENSG00000137513	rs10793337	0.002935429	0.001398284	0.654320373	0.489684772	-0.844527237	0.563295871	-0.04662182	0.046195084	0.273211722	0.168736615	0.103640232	0.066491163	0.018047156	0.003195824	0.588836936	0.938797435	Bacteria.Firmicutes.Clostridia.Clostridiales.Christensenellaceae	NARS2
172265	ENSG00000137513	rs10793337	0.488929356	0.407004983	0.312087669	0.260804607	-0.338717164	0.228421357	-0.214406147	0.132908458	0.486684269	0.273692573	0.210455217	0.117164764	0.378914149	0.233113422	0.99759175	0.986746924	Bacteria.Firmicutes.Clostridia.Clostridiales.Lachnospiraceae.Lachnospiraceae_UCG_008	NARS2
172266	ENSG00000137513	rs10793337	0.001928511	0.001217066	0.394441048	0.442932861	-0.75772352	0.482540956	-0.088876457	0.046206475	0.234406459	0.142620575	0.103672846	0.059855664	0.006392391	0.001193798	0.966988225	0.97562022	Bacteria.Bacteroidetes.Bacteroidia.Bacteroidales.Porphyromonadaceae	NARS2
172267	ENSG00000137513	rs10793337	0.596242775	0.301538544	0.906257656	0.696369221	-0.654694118	0.77041476	-0.026432299	-0.052709685	1.229631217	0.739772954	0.223585045	0.134476858	0.954184916	0.679885055	0.999826541	0.999832315	Bacteria.Firmicutes.Clostridia.Clostridiales.Lachnospiraceae	NARS2
172268	ENSG00000137513	rs10793337	0.004233335	0.001556711	0.84895265	0.594615867	-0.803870558	0.525376961	0.023667331	-0.04026297	0.271154994	0.159050099	0.123772958	0.075286628	0.010073058	0.001701878	0.997117901	0.950206352	Bacteria.Firmicutes.Clostridia.Clostridiales.Lachnospiraceae.Eubacterium_hallii_group	NARS2
172269	ENSG00000137513	rs10793337	0.012383557	0.006213079	0.507768139	0.616812084	-0.978790758	0.592156217	-0.12739739	0.054273189	0.380454125	0.209358843	0.191287477	0.10794429	0.040775747	0.007513271	0.999005033	0.927510371	Bacteria.Actinobacteria.Coriobacteriia.Coriobacteriales	NARS2
172270	ENSG00000137513	rs10793337	0.003963176	0.0064887	0.549040996	0.672466018	-0.87585628	0.537290818	-0.060961608	0.027117997	0.293160093	0.191018722	0.101207352	0.063853802	0.02765481	0.013102129	0.844319263	0.963691268	Bacteria.Bacteroidetes.Bacteroidia.Bacteroidales.Prevotellaceae.Prevotella_9	NARS2
172271	ENSG00000137561	rs72659841	0.104845377	0.020653145	0.066121708	0.118525837	-0.273510053	0.392000114	-0.107126855	0.091137456	0.166290751	0.165248359	0.057316067	0.057612544	0.079498647	0.011152528	0.552342094	0.985377765	Bacteria.Proteobacteria.Betaproteobacteria.Burkholderiales.Alcaligenaceae.Sutterella	TTPA
172272	ENSG00000137561	rs72659841	0.338535224	0.475299951	0.010048212	0.001102211	0.203544283	-0.13724401	0.23664181	-0.254453001	0.211108752	0.191134545	0.08923814	0.074502359	0.303792298	0.240181279	0.524664601	0.45239633	Bacteria.Firmicutes.Clostridia.Clostridiales.Ruminococcaceae.Ruminococcus_2	TTPA
172273	ENSG00000137561	rs72659841	0.25551637	0.048853231	0.29146752	0.150796121	-0.185098238	0.308433952	-0.074644938	0.08796338	0.16135203	0.15363794	0.070184651	0.060503246	0.135256331	0.021487741	0.844584675	0.740109057	Bacteria.Fusobacteria.Fusobacteriia.Fusobacteriales	TTPA
172274	ENSG00000137561	rs72659841	0.200132988	0.140000117	0.485026434	0.634310998	-0.273696496	0.288108926	-0.077762796	-0.056169246	0.211458956	0.192836884	0.110732742	0.117528715	0.178321228	0.058859016	0.999672451	0.998587032	Bacteria.Firmicutes.Clostridia.Clostridiales.Ruminococcaceae.Butyricicoccus	TTPA
172275	ENSG00000137561	rs72659841	0.732162647	0.066442041	0.295639646	0.589887717	-0.066240223	0.363463627	-0.071106069	-0.042086138	0.192712948	0.194699644	0.067442568	0.077694888	0.404892419	0.041743959	0.643466152	0.940799143	Bacteria.Firmicutes.Clostridia.Clostridiales.Lachnospiraceae.Lachnoclostridium	TTPA
172276	ENSG00000137561	rs72659841	0.42399726	0.111224276	0.833737699	0.810231372	-0.163056731	0.278405958	0.014121383	-0.014654052	0.202661587	0.172421714	0.067003756	0.060778292	0.201539204	0.04619241	0.955858825	0.969939639	Bacteria.Firmicutes.Clostridia.Clostridiales.Lachnospiraceae.Tyzzerella	TTPA
172277	ENSG00000137561	rs72659841	0.055389068	0.027070673	0.108727722	0.347014882	-0.420259671	0.43994959	-0.138400358	0.080159456	0.215424642	0.194525634	0.085102098	0.084622473	0.083269288	0.023300617	0.775916184	0.97905446	Bacteria.Firmicutes.Clostridia.Clostridiales.Ruminococcaceae.Ruminococcaceae_UCG_003	TTPA
172278	ENSG00000137561	rs72659841	0.787040427	0.35770858	0.640090852	0.657234211	-0.077552964	0.215171931	0.047098258	-0.037680053	0.285884869	0.232287893	0.100257907	0.084525249	0.510468073	0.245875943	0.999878354	0.997902266	Bacteria.Bacteroidetes.Bacteroidia.Bacteroidales.Porphyromonadaceae.Barnesiella	TTPA
172279	ENSG00000137561	rs72659841	0.326095011	0.580036123	0.042642659	0.029973872	0.267107236	-0.134950767	0.212112191	-0.209204175	0.269945675	0.242663466	0.102578255	0.094272722	0.415690485	0.319121906	0.961639693	0.837847326	Bacteria.Firmicutes.Clostridia.Clostridiales.Ruminococcaceae.Eubacterium_coprostanoligenes_group	TTPA
172280	ENSG00000137561	rs72659841	0.156723826	0.039368109	0.404087177	0.313326548	-0.283324585	0.430244408	0.067536595	-0.084011563	0.197749948	0.204614141	0.080417845	0.082676524	0.189730396	0.034754241	0.896362991	0.997216401	Bacteria.Firmicutes.Clostridia.Clostridiales.Ruminococcaceae.Subdoligranulum	TTPA
172281	ENSG00000137561	rs72659841	0.378461076	0.143450386	0.471232529	0.155277502	-0.149122997	0.235418086	-0.053553355	0.10355749	0.168160344	0.15896387	0.073896557	0.072023115	0.169667898	0.055708301	0.915821605	0.989428248	Bacteria.Proteobacteria.Gammaproteobacteria.Pasteurellales.Pasteurellaceae.Haemophilus	TTPA
172282	ENSG00000137561	rs72659841	0.248471531	0.052505687	0.236330683	0.556281539	-0.188391839	0.303487327	0.108438146	-0.051209758	0.161777032	0.153656087	0.090723967	0.086585867	0.125412799	0.023571932	0.975966367	0.997201293	Bacteria.Firmicutes.Clostridia.Clostridiales.Lachnospiraceae.Coprococcus_1	TTPA
172283	ENSG00000137561	rs72659841	0.66384033	0.320420746	0.707716866	0.476943195	-0.116148711	0.207892656	0.035687722	-0.053916411	0.266023251	0.207633933	0.094769535	0.075368721	0.508450893	0.167178837	0.999985325	0.999758873	Bacteria.Firmicutes.Clostridia.Clostridiales.Ruminococcaceae.Ruminococcaceae_UCG_014	TTPA
172284	ENSG00000137561	rs72659841	0.765464208	0.400597576	0.383273555	0.411041435	-0.065022055	0.179002009	0.076188972	-0.075052729	0.21705433	0.211559693	0.086793193	0.090709842	0.48563671	0.200586233	0.827480951	0.965443603	Bacteria.Firmicutes.Erysipelotrichia.Erysipelotrichales.Erysipelotrichaceae.Clostridium_innocuum_group	TTPA
172285	ENSG00000137561	rs72659841	0.143409918	0.056808349	0.291923428	0.360246193	-0.500665519	0.507490338	-0.120954483	0.085462964	0.338034982	0.261688339	0.113835475	0.092752848	0.252059814	0.076740387	0.998896274	0.99087052	Bacteria.Proteobacteria.Deltaproteobacteria.Desulfovibrionales.Desulfovibrionaceae.Desulfovibrio	TTPA
172286	ENSG00000137561	rs72659841	0.252984699	0.054308335	0.837471391	0.479211705	-0.188354114	0.303442358	0.013270555	-0.043753814	0.163308513	0.15483265	0.064434894	0.061479936	0.138893287	0.022179413	0.868137691	0.838001508	Bacteria.Firmicutes.Negativicutes.Selenomonadales.Veillonellaceae.Dialister	TTPA
172287	ENSG00000137561	rs72659841	0.064030191	0.035229496	0.132631052	0.294716344	-0.419978871	0.464888256	-0.112787953	0.078541458	0.222911326	0.216163915	0.074060662	0.074351365	0.103935146	0.039729019	0.494411294	0.841616543	Bacteria.Firmicutes.Clostridia.Clostridiales.Lachnospiraceae.Lachnospiraceae_UCG_010	TTPA
172288	ENSG00000137561	rs72659841	0.613839793	0.356917294	0.181034379	0.01748304	0.148544097	-0.247540419	-0.090580009	0.144260963	0.292960895	0.26678883	0.066992891	0.059155999	0.598451014	0.3224936	0.914353853	0.559388492	Bacteria.Firmicutes.Clostridia.Clostridiales.Ruminococcaceae.Faecalibacterium	TTPA
172289	ENSG00000137561	rs72659841	0.659765797	0.325533941	0.371930096	0.102736181	0.216671452	-0.512028342	-0.102434687	0.213814521	0.489913514	0.516865189	0.113933115	0.129189461	0.821903879	0.487235857	0.999330493	0.996754281	Bacteria.Proteobacteria	TTPA
172290	ENSG00000137561	rs72659841	0.607791253	0.524460067	0.990234387	0.85447515	-0.179828685	0.234986124	-0.001083786	0.017165131	0.348686123	0.367199483	0.088206921	0.093216692	0.792861352	0.426265417	0.998803525	0.997226571	Bacteria.Firmicutes.Clostridia.Clostridiales.Lachnospiraceae.Eubacterium_rectale_group	TTPA
172291	ENSG00000137561	rs72659841	0.340537452	0.714523176	0.893718885	0.05391973	-0.242742867	0.075413682	-0.012338791	-0.153633752	0.252817458	0.205269899	0.091995347	0.078261999	0.376600851	0.348791282	0.982838741	0.998600531	Bacteria.Firmicutes.Clostridia.Clostridiales.Ruminococcaceae.Ruminiclostridium_6	TTPA
172292	ENSG00000137561	rs72659841	0.252895145	0.047285482	0.321845073	0.150510854	-0.186071984	0.310779364	-0.069654584	0.087764394	0.161299088	0.153691402	0.069774533	0.060323534	0.136707003	0.020622446	0.864344273	0.754899834	Bacteria.Fusobacteria.Fusobacteriia.Fusobacteriales.Fusobacteriaceae.Fusobacterium	TTPA
172293	ENSG00000137561	rs72659841	0.513332137	0.445183116	0.194410893	0.126329303	-0.112029489	0.143749183	0.105864864	-0.131240713	0.17044834	0.187138207	0.080740289	0.084747042	0.293701819	0.135463143	0.859659891	0.979585985	Bacteria.Firmicutes.Erysipelotrichia.Erysipelotrichales.Erysipelotrichaceae.Erysipelatoclostridium	TTPA
172294	ENSG00000137561	rs72659841	0.784824581	0.217043038	0.240971544	0.492405823	-0.053762048	0.225164285	-0.123766208	0.073148726	0.196091273	0.180632698	0.104587699	0.105952497	0.460724293	0.099708398	0.976314705	0.980405449	Bacteria.Firmicutes.Bacilli.Lactobacillales.Streptococcaceae.Streptococcus	TTPA
172295	ENSG00000137561	rs72659841	0.288130923	0.108091508	0.760535471	0.452962702	-0.174024477	0.256547968	0.019038775	0.047047069	0.162488106	0.157461131	0.062205581	0.062312157	0.155910444	0.032655787	0.817545874	0.903004347	Bacteria.Firmicutes.Clostridia.Clostridiales.Lachnospiraceae.Lachnospiraceae_NK4A136_group	TTPA
172296	ENSG00000137561	rs72659841	0.296577332	0.070881306	0.445254124	0.790677397	-0.173036204	0.286715408	0.057866032	-0.019407771	0.164442741	0.156134353	0.07534403	0.072817394	0.161641233	0.028821235	0.995339941	0.95533137	Bacteria.Proteobacteria.Deltaproteobacteria.Desulfovibrionales.Desulfovibrionaceae.Bilophila	TTPA
172297	ENSG00000137561	rs72659841	0.168229249	0.172032951	0.228050553	0.794062701	-0.236238016	0.241779474	0.092571985	0.020749185	0.16953415	0.175085693	0.076073339	0.079161019	0.110496175	0.063018675	0.999694213	0.908553199	Bacteria.Firmicutes.Clostridia.Clostridiales.Lachnospiraceaencultured	TTPA
172298	ENSG00000137561	rs72659841	0.187809926	0.0354797	0.453751732	0.276154923	-0.266774227	0.448606855	-0.056061582	0.084976987	0.200418064	0.20888795	0.07438195	0.077376205	0.232803077	0.037573236	0.999858829	0.929555963	Bacteria.Proteobacteria.Betaproteobacteria.Neisseriales.Neisseriaceae.Eikenella	TTPA
172299	ENSG00000137561	rs72659841	0.339643569	0.184880298	0.929056066	0.417804904	-0.19493086	0.246253858	0.005414061	0.05190823	0.202642995	0.183758497	0.060574646	0.063657589	0.229330485	0.070216698	0.999492402	0.999741582	Bacteria.Proteobacteria.Gammaproteobacteria.Enterobacteriales.Enterobacteriaceae.Escherichia_Shigella	TTPA
172300	ENSG00000137561	rs72659841	0.69605426	0.436889981	0.405100972	0.223978089	-0.080191606	0.151560674	0.070041018	-0.099101161	0.204367402	0.193741963	0.083581045	0.0807194	0.429998212	0.185643424	0.527230473	0.882062965	Bacteria.Firmicutes.Clostridia.Clostridiales.Christensenellaceae	TTPA
172301	ENSG00000137561	rs72659841	0.494776257	0.378255467	0.114197823	0.022842977	0.199029525	-0.244954351	0.175669151	-0.250056359	0.289876454	0.276105925	0.109715826	0.107255375	0.601321606	0.372670395	0.686385289	0.782745092	Bacteria.Firmicutes.Clostridia.Clostridiales.Ruminococcaceae.Anaerotruncus	TTPA
172302	ENSG00000137561	rs72659841	0.249336708	0.073281392	0.688869052	0.79801967	-0.189382544	0.282434604	0.0324542	0.019739491	0.162928434	0.155138287	0.08069516	0.076818678	0.133750813	0.025915263	0.998525812	0.997174658	Bacteria.Proteobacteria.Deltaproteobacteria.Desulfovibrionales.Desulfovibrionaceae	TTPA
172303	ENSG00000137561	rs72659841	0.246707944	0.072699188	0.538104068	0.372184819	-0.192589101	0.285516339	0.0609791	-0.100339001	0.164759224	0.156504962	0.098518168	0.111662019	0.129254197	0.025680339	0.999276643	0.988728768	Bacteria.Firmicutes.Clostridia.Clostridiales.Ruminococcaceae.Ruminiclostridium_5	TTPA
172304	ENSG00000137561	rs72659841	0.650309365	0.492577699	0.483564635	0.222572444	-0.09277641	0.137444758	-0.058224097	0.093698853	0.203706498	0.199161665	0.082632061	0.076085064	0.423484891	0.211275737	0.539348967	0.910358007	Bacteria.Firmicutes.Clostridia.Clostridiales.Lachnospiraceae.Anaerostipes	TTPA
172305	ENSG00000137561	rs72659841	0.833462026	0.238023348	0.232045816	0.479548792	-0.042283577	0.217431711	-0.127020545	0.075462854	0.200291824	0.182577513	0.105291175	0.106117042	0.501596596	0.108225631	0.981698993	0.976249604	Bacteria.Firmicutes.Bacilli.Lactobacillales.Streptococcaceae	TTPA
172306	ENSG00000137561	rs72659841	0.970950915	0.285510989	0.185638924	0.457899401	-0.007615343	0.202877908	-0.135195799	0.076652254	0.208318849	0.188392779	0.101061885	0.102646044	0.538720821	0.136066651	0.967792983	0.973447285	Bacteria.Firmicutes.Bacilli.Lactobacillales	TTPA
172307	ENSG00000137561	rs72659841	0.324182456	0.144556651	0.581233834	0.260269566	-0.167904584	0.238318011	0.046080935	-0.091528629	0.16901435	0.161374052	0.083124331	0.080595191	0.155171766	0.041452968	0.990263512	0.935449612	Bacteria.Proteobacteria.Gammaproteobacteria.Pseudomonadales	TTPA
172308	ENSG00000137561	rs72659841	0.376618338	0.723816453	0.002757438	0.02044909	0.17000191	0.062347107	0.228005401	-0.152261209	0.190961107	0.175677121	0.073256949	0.064078116	0.250228108	0.261355612	0.606800641	0.998439902	Bacteria.Verrucomicrobia.Verrucomicrobiae.Verrucomicrobiales.Verrucomicrobiaceae.Akkermansia	TTPA
172309	ENSG00000137561	rs72659841	0.25392821	0.068286721	0.798568972	0.841495514	-0.201599933	0.305710957	-0.020903902	0.01591628	0.175144321	0.164898422	0.081576987	0.079271212	0.182002132	0.024285818	0.671856282	0.995670862	Bacteria.Firmicutes.Clostridia.Clostridiales.Peptostreptococcaceae.Intestinibacter	TTPA
172310	ENSG00000137561	rs72659841	0.19090401	0.074367769	0.473644201	0.933567755	-0.233186292	0.304754493	0.078832872	0.010990816	0.17643023	0.168045525	0.109375321	0.131342838	0.111108941	0.030201422	0.751242988	0.917221068	Bacteria.Actinobacteria.Actinobacteria	TTPA
172311	ENSG00000137561	rs72659841	0.383835951	0.164097635	0.652428788	0.430322196	-0.158224397	0.23924109	0.036881103	-0.06073379	0.18046108	0.169998069	0.081508544	0.076530519	0.257033943	0.074903086	0.942583115	0.904998465	Bacteria.Proteobacteria.Gammaproteobacteria.Pseudomonadales.Pseudomonadaceae.Pseudomonas	TTPA
172312	ENSG00000137561	rs72659841	0.628272118	0.528900518	0.632915309	0.185566749	-0.113514995	0.128471213	0.042411313	-0.103939372	0.233345584	0.202929457	0.088376831	0.077684083	0.436259491	0.267709025	0.718078342	0.959078693	Bacteria.Firmicutes.Clostridia.Clostridiales.Ruminococcaceae.Ruminococcus_1	TTPA
172313	ENSG00000137561	rs72659841	0.987262618	0.324337034	0.015774653	0.028884257	-0.00277298	0.15685347	-0.203520961	0.185987151	0.173028414	0.157941025	0.082094753	0.083228723	0.425884047	0.093176086	0.977260763	0.747945055	Bacteria.Firmicutes.Negativicutes.Selenomonadales.Veillonellaceae.Veillonella	TTPA
172314	ENSG00000137561	rs72659841	0.383377415	0.051717276	0.416890238	0.847314113	-0.144481446	0.30920078	0.071801369	0.020859183	0.164626981	0.156009106	0.087879875	0.107901861	0.204484539	0.021487881	0.861324038	0.993111591	Bacteria.Actinobacteria.Actinobacteria.Bifidobacteriales.Bifidobacteriaceae.Bifidobacterium	TTPA
172315	ENSG00000137561	rs72659841	0.715822758	0.241135033	0.136064404	0.176768369	-0.065978318	0.199309004	0.109926892	-0.093489	0.180447308	0.168483729	0.072832343	0.068459479	0.311602243	0.099135137	0.562276138	0.970562572	Bacteria.Firmicutes.Negativicutes.Selenomonadales.Acidaminococcaceae.Phascolarctobacterium	TTPA
172316	ENSG00000137561	rs72659841	0.940610989	0.485501636	0.236349505	0.287290073	0.017635498	0.142017361	0.102634458	-0.082100139	0.235798178	0.202451148	0.085871841	0.076522815	0.553984225	0.210018402	0.996596763	0.999791394	Bacteria.Firmicutes.Clostridia.Clostridiales.Ruminococcaceae.Ruminococcaceae_UCG_005	TTPA
172317	ENSG00000137561	rs72659841	0.102263936	0.039604921	0.237742537	0.239381089	-0.366355528	0.508832135	-0.092336218	0.099565438	0.221046254	0.242289015	0.077487883	0.083849841	0.192482701	0.054407297	0.981446852	0.925873833	Bacteria.Proteobacteria.Gammaproteobacteria.Enterobacteriales.Enterobacteriaceae.Citrobacter	TTPA
172318	ENSG00000137561	rs72659841	0.29716042	0.075024639	0.808853086	0.988193494	-0.177193193	0.300739793	0.025322832	-0.001517752	0.16859839	0.16621651	0.104255062	0.10217223	0.163383524	0.030221178	0.912064154	0.999738462	Bacteria.Firmicutes.Bacilli.Bacillales	TTPA
172319	ENSG00000137561	rs72659841	0.428193028	0.373727432	0.108390522	0.010047966	0.251143455	-0.227374261	0.205318289	-0.277628035	0.315001507	0.253855873	0.126126949	0.104693771	0.480562242	0.260800256	0.97526617	0.548439934	Bacteria.Firmicutes.Clostridia.Clostridiales.Ruminococcaceae.Ruminococcaceae_UCG_013	TTPA
172320	ENSG00000137561	rs72659841	0.686935917	0.431900718	0.420723295	0.232299025	-0.082955373	0.153545977	0.067860829	-0.097506337	0.204917026	0.194150135	0.083747554	0.080870284	0.42983341	0.187444938	0.533318507	0.878546834	Bacteria.Firmicutes.Clostridia.Clostridiales.Christensenellaceae.Christensenellaceae_R_7_group	TTPA
172321	ENSG00000137561	rs72659841	0.589316657	0.797635994	0.44709099	0.45523191	0.488472856	-0.161382433	-0.114425927	0.078776281	0.900379971	0.626822038	0.149593165	0.104864551	0.999435429	0.996251787	0.999968393	0.999515331	Bacteria.Firmicutes	TTPA
172322	ENSG00000137561	rs72659841	0.591775361	0.527292234	0.347448961	0.160398054	0.281413909	-0.271909522	-0.102809907	0.123431745	0.522170242	0.427824251	0.108632452	0.086926225	0.914619082	0.680019763	0.999135888	0.959902335	Bacteria.Firmicutes.Clostridia.Clostridiales.Ruminococcaceae	TTPA
172323	ENSG00000137561	rs72659841	0.345230531	0.077315474	0.626523968	0.815056756	-0.161879591	0.282646189	0.038714961	-0.017550687	0.17025709	0.157469893	0.079180042	0.074728732	0.169538473	0.03133968	0.922176117	0.970927548	Bacteria.Firmicutes.Clostridia.Clostridiales.Ruminococcaceae.Ruminococcaceae_UCG_002	TTPA
172324	ENSG00000137561	rs72659841	0.249333271	0.130342658	0.622492182	0.818288123	-0.267405324	0.329591418	-0.048543696	0.021546009	0.230050828	0.215119372	0.098131011	0.09340225	0.350090227	0.119685277	0.99991226	0.997154089	Bacteria.Actinobacteria.Coriobacteriia.Coriobacteriales.Coriobacteriaceae.Collinsella	TTPA
172325	ENSG00000137561	rs72659841	0.477971577	0.10410031	0.594320957	0.886763929	-0.133830024	0.277429621	-0.038478287	0.009556382	0.187517497	0.168304335	0.071891835	0.066846491	0.269470001	0.054562483	0.775668104	0.935568656	Bacteria.Proteobacteria.Betaproteobacteria.Burkholderiales.Alcaligenaceae	TTPA
172326	ENSG00000137561	rs72659841	0.641697248	0.867569982	0.473260003	0.488793689	0.368908471	-0.09826709	-0.096765881	0.069479036	0.78908884	0.586996983	0.134139154	0.099799374	0.997454612	0.88728285	0.997650199	0.999159905	Bacteria.Firmicutes.Clostridia.Clostridiales	TTPA
172327	ENSG00000137561	rs72659841	0.358111033	0.107711382	0.1954509	0.086795633	-0.15205813	0.251325821	0.083206989	-0.109923248	0.164292061	0.154086231	0.063609667	0.063216069	0.181029486	0.042765073	0.886764336	0.755259861	Bacteria.Proteobacteria.Betaproteobacteria.Burkholderiales.Alcaligenaceae.Parasutterella	TTPA
172328	ENSG00000137561	rs72659841	0.202678246	0.236613412	0.397855649	0.740053695	-0.390101086	0.37718575	-0.099832121	0.038170246	0.303122142	0.315762133	0.117302066	0.114555631	0.256918805	0.168197438	0.997329664	0.92426646	Bacteria.Firmicutes.Negativicutes.Selenomonadales.Veillonellaceae.Megasphaera	TTPA
172329	ENSG00000137561	rs72659841	0.511399362	0.389954555	0.793624538	0.552961938	-0.145757628	0.195427255	0.018314685	-0.042591713	0.220747065	0.225800227	0.069721212	0.071411507	0.383233539	0.18201743	0.883237826	0.998607976	Bacteria.Firmicutes.Clostridia.Clostridiales.Lachnospiraceae.Tyzzerella_4	TTPA
172330	ENSG00000137561	rs72659841	0.798129657	0.450434793	0.451697285	0.597950799	-0.060826177	0.198134282	0.073466836	-0.051473183	0.236844503	0.260953034	0.097031036	0.097127988	0.46193903	0.190021691	0.99714486	0.996602117	Bacteria.Firmicutes.Clostridia.Clostridiales.Clostridiaceae_1.Clostridium_sensu_stricto_1	TTPA
172331	ENSG00000137561	rs72659841	0.165816621	0.14465086	0.377126189	0.962641749	-0.266624708	0.286051614	-0.084214293	0.004366234	0.190240135	0.193742457	0.09469825	0.092859799	0.145320565	0.06678761	0.945687051	0.893059527	Bacteria.Firmicutes.Bacilli.Lactobacillales.Carnobacteriaceae.Granulicatella	TTPA
172332	ENSG00000137561	rs72659841	0.442335775	0.10013226	0.911912832	0.585540929	-0.202907091	0.396882991	-0.010474808	0.046712052	0.2624996	0.237943416	0.09431864	0.085234575	0.446337415	0.112122371	0.997594253	0.968019235	Bacteria.Firmicutes.Erysipelotrichia.Erysipelotrichales.Erysipelotrichaceae.Faecalitalea	TTPA
172333	ENSG00000137561	rs72659841	0.384426332	0.147244504	0.475096387	0.164110155	-0.148335778	0.234179216	-0.053176122	0.101340609	0.169394154	0.159650028	0.074022105	0.07201199	0.162448636	0.056702633	0.915505146	0.987424055	Bacteria.Proteobacteria.Gammaproteobacteria.Pasteurellales.Pasteurellaceae	TTPA
172334	ENSG00000137561	rs72659841	0.359136186	0.47275058	0.186180347	0.127392394	0.505595343	-0.300950304	-0.136037826	0.118424058	0.547447438	0.416702613	0.101818226	0.076689068	0.923909924	0.615693972	0.997187614	0.921529413	Bacteria.Bacteroidetes.Bacteroidia.Bacteroidales	TTPA
172335	ENSG00000137561	rs72659841	0.146853435	0.169543415	0.294265934	0.927987724	-0.276866572	0.266833532	-0.099704643	-0.008370188	0.188566377	0.192091031	0.094296762	0.092255833	0.13913109	0.072256188	0.991744893	0.909238594	Bacteria.Firmicutes.Bacilli.Lactobacillales.Carnobacteriaceae	TTPA
172336	ENSG00000137561	rs72659841	0.66866907	0.723737695	0.774888985	0.348765524	-0.122884769	0.094596953	-0.028041284	0.088180308	0.285825534	0.266469073	0.097644007	0.09343088	0.55260514	0.334755684	0.9994853	0.999502343	Bacteria.Firmicutes.Clostridia.Clostridiales.Lachnospiraceae.Ruminococcus_gnavus_group	TTPA
172337	ENSG00000137561	rs72659841	0.270888684	0.047373952	0.531188313	0.258619747	-0.333996079	0.482311458	-0.080732866	0.12550074	0.300770661	0.238618365	0.128236691	0.110123409	0.326717263	0.050912885	0.834230887	0.942166966	Bacteria.Firmicutes.Clostridia.Clostridiales.Lachnospiraceae.Lachnospiraceae_ND3007_group	TTPA
172338	ENSG00000137561	rs72659841	0.244420877	0.036489956	0.646233957	0.223695573	-0.192816732	0.332131798	-0.033979108	0.082501687	0.16414848	0.155526123	0.073684213	0.067157427	0.13251342	0.017958056	0.99935717	0.949725174	Bacteria.Firmicutes.Erysipelotrichia.Erysipelotrichales.Erysipelotrichaceae.Erysipelotrichaceae_UCG_003	TTPA
172339	ENSG00000137561	rs72659841	0.734537104	0.600725	0.730395154	0.460300106	-0.096268457	0.139264551	0.040724518	-0.078899954	0.282681373	0.264795517	0.11767137	0.10622468	0.50732501	0.339141469	0.890246619	0.879941388	Bacteria.Firmicutes.Clostridia.Clostridiales.Ruminococcaceae.Ruminiclostridium_9	TTPA
172340	ENSG00000137561	rs72659841	0.310391783	0.13270506	0.901539482	0.302533402	-0.168972246	0.243561876	-0.011059497	0.093959585	0.165273634	0.159962662	0.089045205	0.090409911	0.146430192	0.048147802	0.789598442	0.94720491	Bacteria.Firmicutes.Clostridia.Clostridiales.Lachnospiraceae.Dorea	TTPA
172341	ENSG00000137561	rs72659841	0.249627144	0.060941706	0.772402508	0.812793749	-0.193487696	0.299993612	-0.025351246	0.020497035	0.166563354	0.157311774	0.087284956	0.0861989	0.167526874	0.02391406	0.711052686	0.881220808	Bacteria.Firmicutes.Clostridia.Clostridiales.Peptostreptococcaceae	TTPA
172342	ENSG00000137561	rs72659841	0.90176075	0.947990075	0.557443192	0.174519984	-0.037141226	-0.018720244	-0.047155362	0.116104235	0.299718524	0.285877503	0.079966439	0.084572274	0.654571012	0.392856301	0.996566686	0.997858307	Bacteria.Proteobacteria.Gammaproteobacteria	TTPA
172343	ENSG00000137561	rs72659841	0.308368292	0.07201131	0.771921192	0.755496473	-0.17407512	0.289051031	0.021117385	-0.021020628	0.169548493	0.158051367	0.072549776	0.06721924	0.138342855	0.030908537	0.998277807	0.999325446	Bacteria.Bacteroidetes.Bacteroidia.Bacteroidales.Porphyromonadaceae.Parabacteroides	TTPA
172344	ENSG00000137561	rs72659841	0.379694094	0.050757772	0.440128008	0.799265347	-0.145386692	0.30922682	0.068862936	0.028266343	0.164374242	0.155360882	0.088656019	0.110700012	0.196209081	0.023054	0.939880121	0.998755611	Bacteria.Actinobacteria.Actinobacteria.Bifidobacteriales.Bifidobacteriaceae	TTPA
172345	ENSG00000137561	rs72659841	0.571681795	0.311445994	0.68402163	0.316399092	-0.126461611	0.199336984	-0.026877154	0.067154482	0.22246372	0.19540238	0.06574457	0.066511568	0.365966968	0.137812428	0.997282517	0.999171204	Bacteria.Proteobacteria.Gammaproteobacteria.Enterobacteriales.Enterobacteriaceae	TTPA
172346	ENSG00000137561	rs72659841	0.568539231	0.545306764	0.270873689	0.124191979	0.241192691	-0.222721196	-0.089416035	0.107165127	0.420839655	0.36631838	0.080518522	0.068802914	0.891982739	0.622351136	0.999973618	0.989705988	Bacteria.Bacteroidetes.Bacteroidia.Bacteroidales.Bacteroidaceae.Bacteroides	TTPA
172347	ENSG00000137561	rs72659841	0.884104182	0.268172486	0.232343729	0.651625345	-0.030350702	0.24182363	0.133465437	-0.053222581	0.207395429	0.2165241	0.110704932	0.117332928	0.533197079	0.149982848	0.998820086	0.961415255	Bacteria.Firmicutes.Clostridia.Clostridiales.Family_XIII	TTPA
172348	ENSG00000137561	rs72659841	0.24650358	0.074610753	0.676002763	0.787645603	-0.190476627	0.281138742	0.033939655	0.020800433	0.162880808	0.155156656	0.080843712	0.076901037	0.133121773	0.027975874	0.997604342	0.996621608	Bacteria.Proteobacteria.Deltaproteobacteria	TTPA
172349	ENSG00000137561	rs72659841	0.390896636	0.735200866	0.002933219	0.020253762	0.164590238	0.059682397	0.22682405	-0.152595278	0.190551165	0.175707479	0.073373405	0.06411466	0.264107792	0.264158038	0.676075903	0.99789802	Bacteria.Verrucomicrobia	TTPA
172350	ENSG00000137561	rs72659841	0.943549332	0.894170589	0.267315081	0.159685006	0.017034742	0.032175665	0.105964872	-0.134982974	0.239643144	0.240924931	0.094707372	0.094896542	0.651331326	0.448840643	0.948905015	0.966332496	Bacteria.Firmicutes.Clostridia.Clostridiales.Ruminococcaceae.Ruminococcaceae_NK4A214_group	TTPA
172351	ENSG00000137561	rs72659841	0.279420963	0.134127227	0.880659231	0.937493862	-0.187429444	0.278539709	0.014171969	0.006972851	0.171839396	0.183617867	0.094025178	0.08857317	0.140673106	0.047939318	0.997117901	0.95817688	Bacteria.Firmicutes.Clostridia.Clostridiales.Lachnospiraceae.Eubacterium_hallii_group	TTPA
172352	ENSG00000137561	rs72659841	0.535765471	0.163156116	0.686845309	0.917737833	-0.131013161	0.334400803	-0.038357129	-0.010552511	0.210449733	0.237077417	0.094721102	0.101773784	0.397992875	0.128987559	0.99759175	0.986746924	Bacteria.Firmicutes.Clostridia.Clostridiales.Lachnospiraceae.Lachnospiraceae_UCG_008	TTPA
172353	ENSG00000137561	rs72659841	0.377161284	0.084954859	0.857718653	0.746078484	-0.169896235	0.338505928	0.01490818	0.028196625	0.191060998	0.193506507	0.082826809	0.086707019	0.259947046	0.04508061	0.858862217	0.983121182	Bacteria.Firmicutes.Clostridia.Clostridiales.Lachnospiraceae.Eubacterium_eligens_group	TTPA
172354	ENSG00000137561	rs72659841	0.096555936	0.038729985	0.055174589	0.613507049	-0.275237658	0.321927514	-0.132551131	0.035734429	0.163231494	0.152586427	0.067884065	0.070409747	0.077307059	0.015117428	0.220501035	0.979524411	Bacteria.Firmicutes.Clostridia.Clostridiales.Lachnospiraceae.Lachnospira	TTPA
172355	ENSG00000137561	rs72659841	0.24662615	0.068875576	0.115844391	0.113802377	-0.188623252	0.281881616	0.12348559	-0.112070813	0.161338233	0.152377291	0.077481329	0.069916907	0.122271901	0.026290785	0.900569336	0.785198581	Bacteria.Bacteroidetes.Bacteroidia.Bacteroidales.Rikenellaceae.Alistipes	TTPA
172356	ENSG00000137561	rs72659841	0.255272076	0.131813532	0.665876825	0.713023366	-0.247430952	0.353515914	0.049702232	-0.042036275	0.215576144	0.231632635	0.114576526	0.113793206	0.227049569	0.0906036	0.907836119	0.927561557	Bacteria.Firmicutes.Clostridia.Clostridiales.Lachnospiraceae.Blautia	TTPA
172357	ENSG00000137561	rs72659841	0.906071222	0.509711576	0.281589039	0.237713411	-0.026100756	0.134830416	-0.09021052	0.097339938	0.2203403	0.203381781	0.083084002	0.081681843	0.488331049	0.197453271	0.702487237	0.942292351	Bacteria.Proteobacteria.Betaproteobacteria	TTPA
172358	ENSG00000137561	rs72659841	0.766922229	0.230208144	0.554819895	0.859932245	-0.073413752	0.262562603	-0.058437571	0.015696551	0.246647442	0.216780851	0.098441077	0.088600118	0.521988303	0.13318655	0.836053231	0.913384565	Bacteria.Firmicutes.Negativicutes.Selenomonadales.Veillonellaceae	TTPA
172359	ENSG00000137561	rs72659841	0.238798492	0.144549357	0.649124709	0.840645959	-0.240268493	0.286761409	0.054982232	0.028206957	0.20209056	0.194173306	0.120285454	0.139725783	0.175798722	0.06196767	0.849622518	0.9687347	Bacteria.Actinobacteria	TTPA
172360	ENSG00000137561	rs72659841	0.323216867	0.175482352	0.689956228	0.71426324	-0.168347268	0.263257247	-0.032941152	0.037278034	0.169119571	0.192195432	0.082209334	0.101371133	0.174087155	0.06933239	0.92078388	0.945867177	Bacteria.Firmicutes.Clostridia.Clostridiales.Lachnospiraceae.Fusicatenibacter	TTPA
172361	ENSG00000137561	rs72659841	0.802737139	0.507413758	0.639902836	0.508685925	-0.073711237	0.168246038	-0.06573915	0.084542808	0.293869884	0.252410282	0.139859945	0.127217154	0.450783551	0.298080972	0.929174153	0.836650474	Bacteria.Firmicutes.Erysipelotrichia.Erysipelotrichales	TTPA
172362	ENSG00000137561	rs72659841	0.260741887	0.048049439	0.729564046	0.445476973	-0.223255829	0.380014389	-0.043013796	0.091417824	0.196783879	0.188597171	0.123888283	0.119088453	0.22316238	0.032379883	0.999739884	0.895289225	Bacteria.Actinobacteria.Coriobacteriia.Coriobacteriales.Coriobacteriaceae	TTPA
172363	ENSG00000137561	rs72659841	0.271190517	0.10170118	0.922839605	0.207036163	-0.177979107	0.255153427	0.009206545	-0.117313439	0.16037595	0.153692845	0.094684226	0.092049166	0.144603086	0.040730222	0.999670759	0.996530704	Bacteria.Firmicutes.Clostridia.Clostridiales.Ruminococcaceae.Flavonifractor	TTPA
172364	ENSG00000137561	rs72659841	0.357974407	0.339960108	0.988456928	0.403012404	-0.179074923	0.186625388	-0.001274093	-0.071535276	0.193427162	0.194137037	0.087727145	0.08498366	0.22888583	0.137547606	0.994589664	0.998719086	Bacteria.Firmicutes.Bacilli.Bacillales.Family_XI.Gemella	TTPA
172365	ENSG00000137561	rs72659841	0.381743874	0.084570413	0.101851669	0.51057834	-0.143548583	0.30426503	-0.102338131	0.041758881	0.163000218	0.173713122	0.06167152	0.063119834	0.227334595	0.043989979	0.553076337	0.839612064	Bacteria.Firmicutes.Clostridia.Clostridiales.Lachnospiraceae.Roseburia	TTPA
172366	ENSG00000137561	rs72659841	0.887913393	0.349135069	0.352731161	0.496298	-0.032884499	0.19394715	-0.096774668	0.070747749	0.232400928	0.205654157	0.103390304	0.103406217	0.549230842	0.193859236	0.95319546	0.933837527	Bacteria.Firmicutes.Bacilli	TTPA
172367	ENSG00000137561	rs72659841	0.588524825	0.398778612	0.956720103	0.854861088	-0.173553292	0.250580482	-0.006260527	0.020420361	0.319222293	0.295010193	0.114914907	0.111192776	0.65003091	0.369642378	0.947053487	0.93080513	Bacteria.Firmicutes.Negativicutes.Selenomonadales	TTPA
172368	ENSG00000137561	rs72659841	0.051249007	0.017937562	0.041238707	0.322217308	-0.368195461	0.425042457	-0.169337998	0.07653479	0.185391651	0.175023243	0.081315626	0.076726034	0.047840453	0.011007779	0.963950226	0.970717386	Bacteria.Bacteroidetes.Bacteroidia.Bacteroidales.Prevotellaceae	TTPA
172369	ENSG00000137561	rs72659841	0.947892207	0.9961532	0.345394086	0.126459483	-0.016085388	-0.001185088	0.086597132	-0.143934453	0.245178491	0.244860775	0.091109757	0.092976357	0.62276283	0.442814399	0.961249848	0.997513341	Bacteria.Firmicutes.Clostridia.Clostridiales.Lachnospiraceae.Eubacterium_xylanophilum_group	TTPA
172370	ENSG00000137561	rs72659841	0.254993549	0.041100317	0.69214522	0.367181	-0.18861784	0.327831441	0.030257344	-0.06078178	0.1642375	0.157312734	0.076078417	0.066933054	0.152232737	0.017255779	0.998168119	0.97562022	Bacteria.Bacteroidetes.Bacteroidia.Bacteroidales.Porphyromonadaceae	TTPA
172371	ENSG00000137561	rs72659841	0.528513376	0.091064997	0.967560448	0.541048017	-0.162342577	0.408566368	0.004458677	0.066363719	0.256190214	0.238197674	0.109214024	0.108001091	0.483026866	0.109085283	0.998891856	0.999590371	Bacteria.Firmicutes.Bacilli.Bacillales.Staphylococcaceae.Staphylococcus	TTPA
172372	ENSG00000137561	rs72659841	0.884856234	0.748357254	0.153649257	0.226107137	0.032016987	0.082064614	0.155691986	-0.137208976	0.220220974	0.254723981	0.107848519	0.112278979	0.604278131	0.348024115	0.99792254	0.986607256	Bacteria.Firmicutes.Clostridia.Clostridiales.Family_XIII.Family_XIII_AD3011_group	TTPA
172373	ENSG00000137561	rs72659841	0.0215177	0.015667805	0.041813639	0.121834414	-0.621428916	0.607622842	-0.183617967	0.126012822	0.263803711	0.244835776	0.088430106	0.080386733	0.072486063	0.023902389	0.737993326	0.81027048	Bacteria.Bacteroidetes.Bacteroidia.Bacteroidales.Prevotellaceae.Prevotella_9	TTPA
172374	ENSG00000137561	rs72659841	0.556249721	0.20168533	0.119147366	0.151730579	-0.100064081	0.211986629	0.136305882	-0.118662632	0.169175475	0.164354342	0.086313873	0.081808638	0.260643077	0.066740173	0.998043854	0.956749585	Bacteria.Firmicutes.Clostridia.Clostridiales.Ruminococcaceaencultured	TTPA
172375	ENSG00000137561	rs72659841	0.359132616	0.472680065	0.186192564	0.12737766	0.505659444	-0.301013606	-0.136038434	0.118428749	0.54751275	0.416723621	0.101821545	0.076689083	0.923455322	0.613367028	0.997675757	0.924386311	Bacteria.Bacteroidetes	TTPA
172376	ENSG00000137561	rs72659841	0.561989099	0.205787949	0.643789992	0.936040651	-0.126545324	0.295927891	0.040181187	-0.006922789	0.217102573	0.231552024	0.086490655	0.085935006	0.368752576	0.09577049	0.991770327	0.99999132	Bacteria.Firmicutes.Clostridia.Clostridiales.Clostridiaceae_1	TTPA
172377	ENSG00000137561	rs72659841	0.244108301	0.067906054	0.118147407	0.116196079	-0.18972639	0.282918247	0.122044786	-0.110932872	0.161409482	0.152388101	0.07706982	0.069673548	0.120761727	0.025498375	0.901826365	0.801816171	Bacteria.Bacteroidetes.Bacteroidia.Bacteroidales.Rikenellaceae	TTPA
172378	ENSG00000137561	rs72659841	0.60517436	0.153898302	0.090271933	0.15882461	-0.088683339	0.228766737	0.121711715	-0.09834835	0.170707914	0.158565168	0.070780882	0.068996757	0.304764533	0.060125614	0.804161224	0.91286743	Bacteria.Firmicutes.Negativicutes.Selenomonadales.Acidaminococcaceae	TTPA
172379	ENSG00000137561	rs72659841	0.823992841	0.521701989	0.615233103	0.490003634	-0.06549737	0.162304112	-0.07076108	0.088406899	0.293299521	0.251940338	0.140107563	0.127342834	0.455315161	0.298656691	0.910861076	0.832883138	Bacteria.Firmicutes.Erysipelotrichia.Erysipelotrichales.Erysipelotrichaceae	TTPA
172380	ENSG00000137561	rs72659841	0.886136124	0.904744771	0.355287268	0.053115831	0.038545069	-0.028524578	0.092348613	-0.178000232	0.268124192	0.237432683	0.09919057	0.090360959	0.452694818	0.343144284	0.71703207	0.821231622	Bacteria.Bacteroidetes.Bacteroidia.Bacteroidales.Porphyromonadaceae.Odoribacter	TTPA
172381	ENSG00000137561	rs72659841	0.672081494	0.92411436	0.477412226	0.652535203	0.293463809	0.052852232	-0.093962672	0.047827841	0.690147429	0.552715843	0.131489088	0.105735932	0.954184916	0.802458372	0.999826541	0.999832315	Bacteria.Firmicutes.Clostridia.Clostridiales.Lachnospiraceae	TTPA
172382	ENSG00000137561	rs72659841	0.649734772	0.187585535	0.510618585	0.676471568	-0.096483816	0.24578168	-0.055220093	0.031230367	0.211473787	0.184551985	0.083474842	0.074504674	0.371762411	0.090565321	0.723548116	0.994680072	Bacteria.Proteobacteria.Betaproteobacteria.Burkholderiales	TTPA
172383	ENSG00000137561	rs72659841	0.351426544	0.337514704	0.810958665	0.786549351	-0.237356036	0.234903839	-0.024945099	-0.026162321	0.252891321	0.243115947	0.103866783	0.096215134	0.408758029	0.233768586	0.997947728	0.9977362	Bacteria.Actinobacteria.Actinobacteria.Micrococcales	TTPA
172384	ENSG00000137561	rs72659841	0.264305403	0.050713092	0.748966219	0.477764491	-0.220076655	0.370996842	-0.040867023	0.086308577	0.195449815	0.18635811	0.127167688	0.120875169	0.223902961	0.032356804	0.999005033	0.920602915	Bacteria.Actinobacteria.Coriobacteriia.Coriobacteriales	TTPA
172385	ENSG00000137561	rs72659841	0.722147126	0.045270102	0.612312527	0.335722121	-0.082728354	0.436266967	0.045883879	0.084826692	0.231644034	0.213705186	0.090103685	0.087464765	0.479810498	0.048074564	0.806788116	0.996502544	Bacteria.Firmicutes.Clostridia.Clostridiales.Family_XI	TTPA
172386	ENSG00000137563	rs3758149	0.012603096	0.000243426	0.448026472	0.394858312	-0.334908076	0.539659729	0.036640249	-0.042662109	0.130519177	0.138953909	0.048000338	0.0498088	0.01998372	0.000355248	0.765000704	0.827486509	Bacteria.Firmicutes.Negativicutes.Selenomonadales.Veillonellaceae.Dialister	GGH
172387	ENSG00000137563	rs3758149	0.015182193	0.000321252	0.799280228	0.73075928	-0.326643104	0.533639163	-0.017542272	0.026408275	0.13096901	0.140428278	0.068706339	0.076412806	0.020833555	0.000465595	0.992052328	0.997201293	Bacteria.Firmicutes.Clostridia.Clostridiales.Lachnospiraceae.Coprococcus_1	GGH
172388	ENSG00000137563	rs3758149	0.067317784	0.002556077	0.437870343	0.95589963	-0.271600745	0.542409274	0.048743475	-0.004409431	0.145970817	0.172845967	0.062443458	0.07942983	0.115972693	0.004923443	0.537230805	0.999370792	Bacteria.Firmicutes.Clostridia.Clostridiales.Christensenellaceae	GGH
172389	ENSG00000137563	rs3758149	0.419451568	0.00793443	0.051600242	0.740927634	-0.130021991	0.556868241	0.196901145	-0.036820343	0.160020459	0.203276305	0.099296456	0.110891391	0.368858631	0.014304707	0.998820086	0.961415255	Bacteria.Firmicutes.Clostridia.Clostridiales.Family_XIII	GGH
172390	ENSG00000137563	rs3758149	0.129300063	0.126458062	0.419345143	0.54019547	-0.660832065	0.844437739	0.089301077	-0.083225241	0.430123983	0.545473608	0.109879204	0.135155992	0.639681519	0.365843805	0.999330493	0.996754281	Bacteria.Proteobacteria	GGH
172391	ENSG00000137563	rs3758149	0.072877218	0.08358256	0.754352208	0.948656545	-0.375088364	0.502211858	-0.028031239	-0.007320685	0.205734721	0.285792805	0.08920593	0.113247693	0.22448941	0.106961972	0.992565229	0.929813628	Bacteria.Firmicutes.Clostridia.Clostridiales.Ruminococcaceae.Ruminococcaceae_UCG_013	GGH
172392	ENSG00000137563	rs3758149	0.704347697	0.406488213	0.027599565	0.026684621	0.084504368	0.169679519	0.164289247	-0.153559907	0.221718997	0.203083603	0.072900221	0.067718927	0.47909092	0.231570768	0.943205686	0.867544978	Bacteria.Proteobacteria.Gammaproteobacteria.Enterobacteriales.Enterobacteriaceae.Citrobacter	GGH
172393	ENSG00000137563	rs3758149	0.053163747	0.003900908	0.873059313	0.620196761	-0.315021893	0.487205056	0.011209676	-0.033598386	0.159952505	0.162773318	0.069883469	0.067472811	0.08144455	0.005889893	0.955916619	0.998819627	Bacteria.Firmicutes.Clostridia.Clostridiales.Ruminococcaceae.Ruminococcaceae_UCG_003	GGH
172394	ENSG00000137563	rs3758149	0.014792126	0.000807157	0.353520205	0.727974221	-0.323821162	0.498249743	0.048854655	0.018317132	0.129312169	0.141758102	0.052280611	0.052435728	0.022708715	0.000768851	0.700293025	0.924281264	Bacteria.Firmicutes.Clostridia.Clostridiales.Lachnospiraceae.Lachnospiraceae_NK4A136_group	GGH
172395	ENSG00000137563	rs3758149	0.227931426	0.003507826	0.362407253	0.987517451	-0.213994382	0.52614835	0.054859998	0.000938898	0.175809676	0.173648364	0.059809798	0.059781484	0.258296047	0.008073695	0.999858829	0.96195252	Bacteria.Proteobacteria.Betaproteobacteria.Neisseriales.Neisseriaceae.Eikenella	GGH
172396	ENSG00000137563	rs3758149	0.061427752	0.020922842	0.895125352	0.769668785	-0.344120354	0.590699784	-0.009916537	0.027430451	0.180799458	0.249560191	0.074933104	0.093290047	0.196949418	0.040750363	0.998832683	0.995738724	Bacteria.Firmicutes.Clostridia.Clostridiales.Ruminococcaceae.Eubacterium_coprostanoligenes_group	GGH
172397	ENSG00000137563	rs3758149	0.17015061	0.000889048	0.456214711	0.60121604	-0.232455932	0.568340465	0.0477634	0.034217601	0.16758458	0.163122898	0.063720584	0.065148854	0.213229613	0.0031206	0.83555609	0.996006914	Bacteria.Firmicutes.Clostridia.Clostridiales.Ruminococcaceae.Ruminococcus_2	GGH
172398	ENSG00000137563	rs3758149	0.219907358	0.040154328	0.080273645	0.220647812	-0.186420967	0.385733899	0.112659923	-0.099580619	0.150495959	0.184199666	0.063404656	0.080521154	0.183361745	0.026890368	0.796210293	0.861461365	Bacteria.Proteobacteria.Gammaproteobacteria.Pseudomonadales.Pseudomonadaceae.Pseudomonas	GGH
172399	ENSG00000137563	rs3758149	0.241376615	0.020819427	0.653922327	0.735232762	-0.251861426	0.474563403	0.034442921	-0.025667497	0.213018855	0.200325684	0.076472216	0.075575652	0.262505774	0.02750978	0.862592569	0.995071635	Bacteria.Firmicutes.Erysipelotrichia.Erysipelotrichales.Erysipelotrichaceae.Clostridium_innocuum_group	GGH
172400	ENSG00000137563	rs3758149	0.510974975	0.258602852	0.030174808	0.013138803	-0.104753686	0.208544544	-0.137789967	0.194755671	0.158487571	0.18298548	0.062170286	0.076374781	0.373761945	0.130251685	0.768400816	0.997216401	Bacteria.Firmicutes.Clostridia.Clostridiales.Ruminococcaceae.Subdoligranulum	GGH
172401	ENSG00000137563	rs3758149	0.040794813	0.000115398	0.892056534	0.179706126	-0.306852612	0.646925599	0.007040759	0.075366329	0.147015963	0.157620346	0.051680966	0.055568851	0.070951439	0.000464557	0.995814404	0.998439902	Bacteria.Verrucomicrobia.Verrucomicrobiae.Verrucomicrobiales.Verrucomicrobiaceae.Akkermansia	GGH
172402	ENSG00000137563	rs3758149	0.243322872	0.18954776	0.611490498	0.529897404	-0.241088545	0.377588028	0.039574229	-0.059354931	0.204760759	0.284800944	0.077533586	0.09398331	0.336392955	0.161351323	0.961249848	0.997513341	Bacteria.Firmicutes.Clostridia.Clostridiales.Lachnospiraceae.Eubacterium_xylanophilum_group	GGH
172403	ENSG00000137563	rs3758149	0.02350314	0.023016544	0.575842134	0.353166392	-0.380494828	0.809939049	-0.034499392	0.104921017	0.16402049	0.347862677	0.061353485	0.112195608	0.109436277	0.045109837	0.998896274	0.99087052	Bacteria.Proteobacteria.Deltaproteobacteria.Desulfovibrionales.Desulfovibrionaceae.Desulfovibrio	GGH
172404	ENSG00000137563	rs3758149	0.37796238	0.026527658	0.128248058	0.191386	-0.152776827	0.388378361	0.092222784	-0.07910528	0.172099472	0.171088076	0.059858307	0.059917453	0.280949345	0.032893585	0.494411294	0.813330366	Bacteria.Firmicutes.Clostridia.Clostridiales.Lachnospiraceae.Lachnospiraceae_UCG_010	GGH
172405	ENSG00000137563	rs3758149	0.055802574	0.161884666	0.92526805	0.723831921	-0.332214602	0.418768632	-0.006980332	-0.03474991	0.170589352	0.295980412	0.074129022	0.097921482	0.162295751	0.136525495	0.984836208	0.998600531	Bacteria.Firmicutes.Clostridia.Clostridiales.Ruminococcaceae.Ruminiclostridium_6	GGH
172406	ENSG00000137563	rs3758149	0.06857634	0.002928679	0.42463936	0.908204496	-0.270575544	0.536089428	0.050224591	-0.00920451	0.146103592	0.173385427	0.06251065	0.079517958	0.118227435	0.005578685	0.533318507	0.994087343	Bacteria.Firmicutes.Clostridia.Clostridiales.Christensenellaceae.Christensenellaceae_R_7_group	GGH
172407	ENSG00000137563	rs3758149	0.628639146	0.502772918	0.705958029	0.766791735	-0.18893462	0.373470621	-0.026902288	0.029686035	0.388796962	0.554204022	0.070991144	0.099678361	0.959504824	0.624002123	0.997187614	0.941674949	Bacteria.Bacteroidetes.Bacteroidia.Bacteroidales	GGH
172408	ENSG00000137563	rs3758149	0.036360737	0.005102397	0.983761345	0.866346675	-0.331323531	0.554278527	-0.001479273	0.013316638	0.155036852	0.191207768	0.072399796	0.078811684	0.065979501	0.006078674	0.874096571	0.983121182	Bacteria.Firmicutes.Clostridia.Clostridiales.Lachnospiraceae.Eubacterium_eligens_group	GGH
172409	ENSG00000137563	rs3758149	0.017090889	0.000348698	0.634284404	0.382051929	-0.359242412	0.596878317	-0.023345511	0.047882797	0.146772577	0.158106052	0.048844384	0.054406589	0.030700275	0.000655533	0.955858825	0.966245262	Bacteria.Firmicutes.Clostridia.Clostridiales.Lachnospiraceae.Tyzzerella	GGH
172410	ENSG00000137563	rs3758149	0.057108462	0.002216495	0.989625634	0.979434807	-0.32882409	0.528685276	-0.000850476	-0.001729688	0.169769802	0.165935675	0.065156512	0.066842943	0.07778001	0.002781334	0.974894152	0.983232743	Bacteria.Firmicutes.Erysipelotrichia.Erysipelotrichales.Erysipelotrichaceae.Erysipelatoclostridium	GGH
172411	ENSG00000137563	rs3758149	0.002934931	0.000485249	0.096758312	0.660307261	-0.437304689	0.551359683	0.081668651	-0.023095969	0.141469129	0.150076099	0.048464161	0.052311011	0.012348	0.000901657	0.999492402	0.999741582	Bacteria.Proteobacteria.Gammaproteobacteria.Enterobacteriales.Enterobacteriaceae.Escherichia_Shigella	GGH
172412	ENSG00000137563	rs3758149	0.012965405	0.000205566	0.706529092	0.593070162	-0.337134171	0.547740511	0.033528295	0.053590665	0.131945437	0.139223833	0.088656952	0.099788025	0.019594129	0.000288208	0.999276643	0.988728768	Bacteria.Firmicutes.Clostridia.Clostridiales.Ruminococcaceae.Ruminiclostridium_5	GGH
172413	ENSG00000137563	rs3758149	0.327912906	0.098059423	0.548196603	0.620083129	-0.219534218	0.427824551	-0.030976588	0.028945884	0.222708687	0.254891228	0.051317964	0.058110664	0.468538213	0.149518653	0.960907055	0.914545379	Bacteria.Firmicutes.Clostridia.Clostridiales.Ruminococcaceae.Faecalibacterium	GGH
172414	ENSG00000137563	rs3758149	0.01350687	0.00023675	0.507111952	0.39958397	-0.334323534	0.553354089	0.037401978	-0.063137987	0.131656289	0.142174941	0.056072131	0.074460584	0.020858415	0.00042279	0.919213845	0.989428248	Bacteria.Proteobacteria.Gammaproteobacteria.Pasteurellales.Pasteurellaceae.Haemophilus	GGH
172415	ENSG00000137563	rs3758149	0.056633695	0.012983603	0.516281706	0.686154874	-0.29233251	0.670668579	0.040354736	0.035659029	0.150632439	0.262537349	0.061831844	0.087853435	0.131222871	0.017157629	0.996596763	0.999791394	Bacteria.Firmicutes.Clostridia.Clostridiales.Ruminococcaceae.Ruminococcaceae_UCG_005	GGH
172416	ENSG00000137563	rs3758149	0.036464739	0.002362535	0.039022645	0.050357348	-0.274851281	0.448371335	-0.140240421	0.136076924	0.128685665	0.141680598	0.066573865	0.068245278	0.04066823	0.001880278	0.998525812	0.997174658	Bacteria.Proteobacteria.Deltaproteobacteria.Desulfovibrionales.Desulfovibrionaceae	GGH
172417	ENSG00000137563	rs3758149	0.003958181	0.003256867	0.141924949	0.828289456	-0.434976029	0.52268155	0.074353361	-0.013030884	0.145570537	0.171060704	0.050011844	0.059837453	0.018104357	0.005165159	0.997282517	0.999171204	Bacteria.Proteobacteria.Gammaproteobacteria.Enterobacteriales.Enterobacteriaceae	GGH
172418	ENSG00000137563	rs3758149	0.141361602	0.024536225	0.726016665	0.887943304	-0.280862074	0.5126337	0.029582341	-0.012223045	0.188642984	0.222671234	0.084053454	0.086405768	0.268771498	0.04145714	0.99991226	0.999177825	Bacteria.Actinobacteria.Coriobacteriia.Coriobacteriales.Coriobacteriaceae.Collinsella	GGH
172419	ENSG00000137563	rs3758149	0.050994105	0.004488413	0.73517336	0.418693627	-0.296189157	0.468484646	-0.023780134	0.059199927	0.148967011	0.159126681	0.07000215	0.072739216	0.054520308	0.004076477	0.999694213	0.890011853	Bacteria.Firmicutes.Clostridia.Clostridiales.Lachnospiraceaencultured	GGH
172420	ENSG00000137563	rs3758149	0.012396733	0.005107416	0.342952307	0.642632506	-0.423900303	0.577618503	-0.061393728	0.033540263	0.164795286	0.199283272	0.064264674	0.071944269	0.04401329	0.011398769	0.636754865	0.998239622	Bacteria.Firmicutes.Clostridia.Clostridiales.Ruminococcaceae.Ruminococcus_1	GGH
172421	ENSG00000137563	rs3758149	0.006788592	0.000275606	0.048251716	0.156289808	-0.359707152	0.527553317	-0.16740435	0.140032954	0.128631994	0.137154647	0.083158454	0.097633826	0.01291825	0.000435854	0.999670759	0.996530704	Bacteria.Firmicutes.Clostridia.Clostridiales.Ruminococcaceae.Flavonifractor	GGH
172422	ENSG00000137563	rs3758149	0.00850579	0.000129002	0.294156138	0.175072032	-0.371973687	0.575928077	-0.075175272	0.104382915	0.137065458	0.141443804	0.071081535	0.076133072	0.017808591	0.000230499	0.849711379	0.948264053	Bacteria.Actinobacteria.Actinobacteria.Bifidobacteriales.Bifidobacteriaceae.Bifidobacterium	GGH
172423	ENSG00000137563	rs3758149	0.170093094	0.003199769	0.308362489	0.963430029	-0.224257264	0.540584758	-0.080134729	-0.004097018	0.161651824	0.176569031	0.078049972	0.089013802	0.222804688	0.006345226	0.967792983	0.986418042	Bacteria.Firmicutes.Bacilli.Lactobacillales	GGH
172424	ENSG00000137563	rs3758149	0.123366468	0.143128808	0.502882477	0.459931436	-0.256871942	0.384046099	0.043146276	-0.06425552	0.164550084	0.259111742	0.064042508	0.08643721	0.231122863	0.100257695	0.999985325	0.999758873	Bacteria.Firmicutes.Clostridia.Clostridiales.Ruminococcaceae.Ruminococcaceae_UCG_014	GGH
172425	ENSG00000137563	rs3758149	0.042930105	0.000449108	0.678891363	0.546613933	-0.299698802	0.580726882	0.023645345	0.036961424	0.145142659	0.157049542	0.056860618	0.060990727	0.059834239	0.000988107	0.762372714	0.990268195	Bacteria.Firmicutes.Negativicutes.Selenomonadales.Acidaminococcaceae.Phascolarctobacterium	GGH
172426	ENSG00000137563	rs3758149	0.02284389	0.000764498	0.544403076	0.711909726	-0.306240464	0.500112958	0.031385375	0.02057051	0.131355047	0.141596731	0.051504586	0.055459378	0.029949378	0.000879973	0.890929628	0.920441082	Bacteria.Fusobacteria.Fusobacteriia.Fusobacteriales.Fusobacteriaceae.Fusobacterium	GGH
172427	ENSG00000137563	rs3758149	0.005742527	3.67E-06	0.283511872	0.005276685	-0.404529835	0.852217246	0.060810466	-0.165999668	0.141606972	0.168401328	0.056232719	0.057501069	0.02314722	2.91E-05	0.641240267	0.69712182	Bacteria.Firmicutes.Clostridia.Clostridiales.Lachnospiraceae.Lachnoclostridium	GGH
172428	ENSG00000137563	rs3758149	0.218632584	0.005041152	0.152861463	0.555839161	-0.195006351	0.488085083	-0.09834126	0.040677062	0.156986945	0.168124857	0.067988898	0.068699908	0.220033616	0.008080106	0.350627418	0.95947016	Bacteria.Firmicutes.Clostridia.Clostridiales.Lachnospiraceae.Anaerostipes	GGH
172429	ENSG00000137563	rs3758149	0.063250401	0.006166266	0.880768532	0.731211995	-0.349706606	0.582918396	0.01084598	-0.024744313	0.18505305	0.205894524	0.072025089	0.071723682	0.14383527	0.012862011	0.895969341	0.903611207	Bacteria.Firmicutes.Negativicutes.Selenomonadales.Veillonellaceae	GGH
172430	ENSG00000137563	rs3758149	0.026834101	7.97E-05	0.876616138	0.129924535	-0.327146029	0.659134506	-0.008167342	0.085688968	0.144416664	0.156507706	0.052397385	0.055865975	0.056214062	0.000345382	0.963245596	0.99789802	Bacteria.Verrucomicrobia	GGH
172431	ENSG00000137563	rs3758149	0.051882734	0.111575367	0.807487341	0.38826926	-0.309392532	0.368854964	0.012008554	-0.066170239	0.156219462	0.228667115	0.04908182	0.076181535	0.118317443	0.085712973	0.874985623	0.941770524	Bacteria.Bacteroidetes.Bacteroidia.Bacteroidales.Prevotellaceae.Prevotella_9	GGH
172432	ENSG00000137563	rs3758149	0.025117206	0.000525319	0.869456791	0.840746624	-0.320464921	0.522843286	-0.011886642	0.015434993	0.139783011	0.143271572	0.072040663	0.076507675	0.032533865	0.000739322	0.997117901	0.953686995	Bacteria.Firmicutes.Clostridia.Clostridiales.Lachnospiraceae.Eubacterium_hallii_group	GGH
172433	ENSG00000137563	rs3758149	0.628220306	0.502574	0.706547716	0.767100584	-0.189199115	0.373662799	-0.026847085	0.02964601	0.388865887	0.55423018	0.07099494	0.099680001	0.959460813	0.620996323	0.997675757	0.944715108	Bacteria.Bacteroidetes	GGH
172434	ENSG00000137563	rs3758149	0.064797157	0.003159473	0.152683111	0.434639494	-0.258644273	0.494434463	-0.079115937	0.04549292	0.137685744	0.161266169	0.054673202	0.057868397	0.075780559	0.004101495	0.612988684	0.935568656	Bacteria.Proteobacteria.Betaproteobacteria.Burkholderiales.Alcaligenaceae	GGH
172435	ENSG00000137563	rs3758149	0.027949277	0.001180089	0.56274269	0.107606522	-0.304888504	0.477310789	0.039883362	-0.109022481	0.135603695	0.140660158	0.068556748	0.066820659	0.041302713	0.001190524	0.648522424	0.741823966	Bacteria.Firmicutes.Clostridia.Clostridiales.Peptostreptococcaceae	GGH
172436	ENSG00000137563	rs3758149	0.00742014	0.000150731	0.236285947	0.218671795	-0.370995513	0.574529906	-0.066433793	0.062893043	0.134223202	0.142701526	0.055575975	0.050635464	0.015115415	0.00028303	0.886764336	0.824403201	Bacteria.Proteobacteria.Betaproteobacteria.Burkholderiales.Alcaligenaceae.Parasutterella	GGH
172437	ENSG00000137563	rs3758149	0.432060854	0.001341553	0.318350516	0.185167237	-0.161256486	0.906430793	0.08411712	0.136113026	0.203970901	0.270430944	0.08365105	0.101636941	0.569975363	0.015551587	0.775900879	0.913834648	Bacteria.Firmicutes.Clostridia.Clostridiales.Ruminococcaceae.Anaerotruncus	GGH
172438	ENSG00000137563	rs3758149	0.008613274	0.000940064	0.173510058	0.309054519	-0.520135676	0.670464889	-0.095021618	0.075675986	0.19198894	0.193421048	0.069050839	0.073813585	0.054455642	0.005707339	0.999878354	0.969683636	Bacteria.Bacteroidetes.Bacteroidia.Bacteroidales.Porphyromonadaceae.Barnesiella	GGH
172439	ENSG00000137563	rs3758149	0.010902469	0.000482539	0.46000458	0.518691412	-0.35390054	0.560533548	-0.058230176	0.051434409	0.135020292	0.152501367	0.078344676	0.079264417	0.02144805	0.000694208	0.998043854	0.98261409	Bacteria.Firmicutes.Clostridia.Clostridiales.Ruminococcaceaencultured	GGH
172440	ENSG00000137563	rs3758149	0.59903144	0.747182922	0.561892104	0.159343101	-0.162161097	0.10515949	-0.049226067	0.122887267	0.306899335	0.324838533	0.084431794	0.086321101	0.792679449	0.496609137	0.998803525	0.997226571	Bacteria.Firmicutes.Clostridia.Clostridiales.Lachnospiraceae.Eubacterium_rectale_group	GGH
172441	ENSG00000137563	rs3758149	0.586122408	0.386071921	0.69883185	0.687108622	-0.196882823	0.369336253	-0.026670995	0.031913215	0.359807369	0.423240417	0.068631096	0.078878282	0.899863795	0.543470153	0.999973618	0.989705988	Bacteria.Bacteroidetes.Bacteroidia.Bacteroidales.Bacteroidaceae.Bacteroides	GGH
172442	ENSG00000137563	rs3758149	0.139394565	0.003001556	0.281131413	0.952272719	-0.232285831	0.526154995	-0.084950881	0.005566661	0.155231778	0.170635487	0.078164815	0.092647258	0.190999576	0.005046111	0.983897655	0.999765962	Bacteria.Firmicutes.Bacilli.Lactobacillales.Streptococcaceae	GGH
172443	ENSG00000137563	rs3758149	0.060717174	0.005615767	0.231725569	0.525739424	-0.267258017	0.481372551	0.080041921	-0.052644652	0.140020522	0.168036376	0.066303164	0.082520008	0.056208741	0.003701867	0.97324254	0.935449612	Bacteria.Proteobacteria.Gammaproteobacteria.Pseudomonadales	GGH
172444	ENSG00000137563	rs3758149	0.002414443	0.009422584	0.071630292	0.493361836	-0.548234629	0.599215923	0.113090249	-0.052420071	0.17363778	0.22393565	0.061752106	0.076096646	0.034448186	0.022529954	0.9994853	0.999502343	Bacteria.Firmicutes.Clostridia.Clostridiales.Lachnospiraceae.Ruminococcus_gnavus_group	GGH
172445	ENSG00000137563	rs3758149	0.021455714	0.000410529	0.601465664	0.312955993	-0.368520376	0.62583255	-0.051689859	0.125188966	0.156363741	0.167994411	0.098483004	0.123104522	0.055959783	0.001060235	0.999005033	0.909856934	Bacteria.Actinobacteria.Coriobacteriia.Coriobacteriales	GGH
172446	ENSG00000137563	rs3758149	0.031192567	0.008218182	0.99840587	0.250033846	-0.335755301	0.432225981	0.000208684	-0.123964814	0.152452223	0.158525755	0.104048403	0.106807404	0.059907919	0.007546391	0.999672451	0.998587032	Bacteria.Firmicutes.Clostridia.Clostridiales.Ruminococcaceae.Butyricicoccus	GGH
172447	ENSG00000137563	rs3758149	0.390482967	0.22626964	0.233784683	0.125246775	-0.161687019	0.268003165	0.100767905	-0.143840843	0.187025734	0.219386347	0.083844455	0.092613244	0.381223152	0.180788066	0.762592144	0.787452809	Bacteria.Firmicutes.Clostridia.Clostridiales.Ruminococcaceae.Ruminiclostridium_9	GGH
172448	ENSG00000137563	rs3758149	0.017745279	0.000244653	0.74902198	0.697233022	-0.318233708	0.539359506	-0.0239896	-0.029114567	0.130811699	0.13893054	0.074666657	0.0745025	0.023863585	0.000387652	0.771216521	0.979583885	Bacteria.Firmicutes.Clostridia.Clostridiales.Lachnospiraceae.Dorea	GGH
172449	ENSG00000137563	rs3758149	0.040326887	0.039089351	0.623518986	0.506456244	-0.396656326	0.435888389	-0.031851603	-0.051941392	0.189584636	0.206994466	0.064578812	0.077748788	0.113446565	0.053826447	0.997329664	0.92426646	Bacteria.Firmicutes.Negativicutes.Selenomonadales.Veillonellaceae.Megasphaera	GGH
172450	ENSG00000137563	rs3758149	0.618093572	0.490399478	0.84238617	0.882875309	-0.23700408	0.441422192	-0.018704787	0.017881023	0.473102547	0.636414658	0.093693055	0.120895019	0.954184916	0.730502004	0.999826541	0.999832315	Bacteria.Firmicutes.Clostridia.Clostridiales.Lachnospiraceae	GGH
172451	ENSG00000137563	rs3758149	0.990224282	0.256374482	0.010214824	0.016948028	-0.002126166	0.206757248	0.141760898	-0.146925136	0.172865017	0.180561275	0.053583044	0.059946872	0.503011607	0.111444329	0.83852357	0.99999132	Bacteria.Firmicutes.Clostridia.Clostridiales.Clostridiaceae_1	GGH
172452	ENSG00000137563	rs3758149	0.008949433	0.000215129	0.2517221	0.219924803	-0.353476944	0.567170146	0.078377703	-0.07374037	0.131159925	0.144660832	0.06777328	0.059532211	0.021631119	0.000346852	0.977260763	0.913807895	Bacteria.Firmicutes.Negativicutes.Selenomonadales.Veillonellaceae.Veillonella	GGH
172453	ENSG00000137563	rs3758149	0.099287376	0.008498712	0.704410502	0.477148876	-0.40835993	0.674933234	-0.031643808	0.061135021	0.244201533	0.248672282	0.083044221	0.085499537	0.242420088	0.024610238	0.997594253	0.968019235	Bacteria.Firmicutes.Erysipelotrichia.Erysipelotrichales.Erysipelotrichaceae.Faecalitalea	GGH
172454	ENSG00000137563	rs3758149	0.014094045	0.000227765	0.54002756	0.379880685	-0.332760076	0.557514831	0.03436175	-0.065876792	0.13189414	0.142819148	0.055779551	0.074509668	0.020630867	0.000414108	0.919978938	0.987424055	Bacteria.Proteobacteria.Gammaproteobacteria.Pasteurellales.Pasteurellaceae	GGH
172455	ENSG00000137563	rs3758149	0.044278501	0.002905712	0.031634815	0.041816655	-0.264645917	0.439200592	-0.150199605	0.143723398	0.129017893	0.141925779	0.068383852	0.069218001	0.045825038	0.002330272	0.997604342	0.971937864	Bacteria.Proteobacteria.Deltaproteobacteria	GGH
172456	ENSG00000137563	rs3758149	0.028382557	0.001914896	0.758826	0.979667762	-0.352952064	0.529032891	-0.023294573	-0.001820702	0.157429587	0.163540549	0.075553626	0.071166462	0.052752066	0.002778461	0.991744893	0.913645846	Bacteria.Firmicutes.Bacilli.Lactobacillales.Carnobacteriaceae	GGH
172457	ENSG00000137563	rs3758149	0.85687987	0.523972618	0.486174279	0.467197478	-0.071162801	0.257092664	-0.057548586	0.061250547	0.393023252	0.401270886	0.082164786	0.083750666	0.927011047	0.680019763	0.999135888	0.996172726	Bacteria.Firmicutes.Clostridia.Clostridiales.Ruminococcaceae	GGH
172458	ENSG00000137563	rs3758149	0.024332745	0.000716774	0.745212854	0.235503709	-0.312690748	0.501610224	0.015660759	-0.057212468	0.135621469	0.141208444	0.04798856	0.047781045	0.031570378	0.000889312	0.798511219	0.985377765	Bacteria.Proteobacteria.Betaproteobacteria.Burkholderiales.Alcaligenaceae.Sutterella	GGH
172459	ENSG00000137563	rs3758149	0.00963712	0.000596473	0.152794609	0.145709948	-0.348502571	0.510742367	-0.090795888	0.096977546	0.130650728	0.141486911	0.06276197	0.065858815	0.017803553	0.00075509	0.995339941	0.95316496	Bacteria.Proteobacteria.Deltaproteobacteria.Desulfovibrionales.Desulfovibrionaceae.Bilophila	GGH
172460	ENSG00000137563	rs3758149	0.087372817	0.025417843	0.824629608	0.362180277	-0.308764445	0.4184084	-0.016324597	0.069895115	0.177900407	0.182895427	0.073372066	0.076165218	0.164804227	0.040435268	0.99759175	0.986746924	Bacteria.Firmicutes.Clostridia.Clostridiales.Lachnospiraceae.Lachnospiraceae_UCG_008	GGH
172461	ENSG00000137563	rs3758149	0.675149658	0.548332251	0.221335089	0.161179658	-0.093948374	0.17254522	0.106493576	-0.16507472	0.223159485	0.285947595	0.086240747	0.116473724	0.534457573	0.322786485	0.998891856	0.999590371	Bacteria.Firmicutes.Bacilli.Bacillales.Staphylococcaceae.Staphylococcus	GGH
172462	ENSG00000137563	rs3758149	0.81162345	0.041830687	0.006067031	0.386859942	0.042676907	0.457041139	0.257382096	-0.087909348	0.178338217	0.220129178	0.090723738	0.100907878	0.585626837	0.060155183	0.99792254	0.986607256	Bacteria.Firmicutes.Clostridia.Clostridiales.Family_XIII.Family_XIII_AD3011_group	GGH
172463	ENSG00000137563	rs3758149	0.016228086	0.027170687	0.255148183	0.756420931	-0.529792102	0.584483774	0.076400351	-0.025592277	0.2146651	0.258607014	0.066546875	0.082159403	0.113300773	0.048864545	0.996566686	0.997858307	Bacteria.Proteobacteria.Gammaproteobacteria	GGH
172464	ENSG00000137563	rs3758149	0.134025711	0.003220363	0.290823038	0.919109922	-0.235406396	0.520203962	-0.083412899	0.009445782	0.155142505	0.170034431	0.078323098	0.092650785	0.176690276	0.005184412	0.976314705	0.994365378	Bacteria.Firmicutes.Bacilli.Lactobacillales.Streptococcaceae.Streptococcus	GGH
172465	ENSG00000137563	rs3758149	0.163102991	0.018031776	0.57772295	0.655105188	-0.25664787	0.468752107	-0.048796608	0.041400242	0.181930234	0.193187183	0.087209959	0.092256996	0.17802441	0.023335417	0.906603649	0.927561557	Bacteria.Firmicutes.Clostridia.Clostridiales.Lachnospiraceae.Blautia	GGH
172466	ENSG00000137563	rs3758149	0.012431288	0.006238478	0.345860827	0.498353764	-0.330414866	0.434573712	-0.048211785	-0.043036041	0.128505095	0.153724894	0.050773573	0.06320471	0.019043656	0.004899226	0.968802863	0.997181136	Bacteria.Bacteroidetes.Bacteroidia.Bacteroidales.Prevotellaceae	GGH
172467	ENSG00000137563	rs3758149	0.058507557	0.001395262	0.078532442	0.106592963	-0.257470053	0.466920984	-0.142709703	0.148317204	0.133696264	0.139837741	0.079841408	0.090637261	0.055190769	0.001548006	0.592381518	0.861844671	Bacteria.Actinobacteria.Actinobacteria	GGH
172468	ENSG00000137563	rs3758149	0.034532019	0.002260522	0.854096335	0.911968587	-0.34252565	0.522068904	-0.013526802	-0.007805417	0.158636694	0.164198874	0.073265512	0.070327253	0.057036137	0.003276593	0.979230968	0.886284894	Bacteria.Firmicutes.Bacilli.Lactobacillales.Carnobacteriaceae.Granulicatella	GGH
172469	ENSG00000137563	rs3758149	0.022088809	0.001795082	0.874566961	0.545238492	-0.318901566	0.491870179	0.011998919	-0.053529473	0.135989502	0.151052472	0.075710701	0.08802705	0.031519515	0.001802251	0.917770889	0.997132292	Bacteria.Firmicutes.Bacilli.Bacillales	GGH
172470	ENSG00000137563	rs3758149	0.221042762	0.015884992	0.075073605	0.068974157	-0.185406057	0.382846362	-0.161190657	0.184593626	0.150049632	0.15459983	0.089104154	0.099822499	0.168179155	0.012703481	0.621498125	0.804147369	Bacteria.Actinobacteria	GGH
172471	ENSG00000137563	rs3758149	0.039709259	0.005910873	0.686146784	0.115294686	-0.30141319	0.4274428	0.025564415	-0.098167212	0.143601229	0.150172103	0.062981538	0.061500513	0.054587326	0.003855311	0.636637018	0.802262423	Bacteria.Firmicutes.Clostridia.Clostridiales.Peptostreptococcaceae.Intestinibacter	GGH
172472	ENSG00000137563	rs3758149	0.182490073	0.106312295	0.79271709	0.746762989	-0.282716976	0.452713989	0.020307756	-0.033853162	0.209804847	0.276429116	0.076962057	0.104393005	0.300510557	0.114735979	0.997947728	0.9977362	Bacteria.Actinobacteria.Actinobacteria.Micrococcales	GGH
172473	ENSG00000137563	rs3758149	0.047042904	6.37E-05	0.184968322	0.270533671	-0.264914019	0.594236018	-0.071161407	-0.057731721	0.130861154	0.138972432	0.053112547	0.051949789	0.061104101	0.000199114	0.606353151	0.802301482	Bacteria.Firmicutes.Clostridia.Clostridiales.Lachnospiraceae.Roseburia	GGH
172474	ENSG00000137563	rs3758149	0.045680059	0.010320978	0.568398743	0.62439815	-0.419850589	0.626669193	-0.043573642	0.04599361	0.206066788	0.23721786	0.076000809	0.093488686	0.10727393	0.018309815	0.794717721	0.996502544	Bacteria.Firmicutes.Clostridia.Clostridiales.Family_XI	GGH
172475	ENSG00000137563	rs3758149	0.840508881	0.707480779	0.671743343	0.688010181	-0.108127295	0.260823405	-0.039314164	0.047240888	0.535151847	0.692035716	0.092354986	0.117119597	0.997454612	0.874868214	0.997650199	0.999159905	Bacteria.Firmicutes.Clostridia.Clostridiales	GGH
172476	ENSG00000137563	rs3758149	0.022792692	0.014153053	0.72199776	0.075368801	-0.302152796	0.36961731	-0.023253453	-0.104897507	0.129551009	0.146596987	0.065074443	0.058046191	0.029701971	0.007083573	0.611897797	0.809434198	Bacteria.Firmicutes.Clostridia.Clostridiales.Lachnospiraceae.Lachnospira	GGH
172477	ENSG00000137563	rs3758149	0.01823924	0.00032153	0.510157216	0.250248575	-0.384571686	0.64242985	-0.063523052	0.13336141	0.158790978	0.169068464	0.095921163	0.114956099	0.052133622	0.000949399	0.999739884	0.870457798	Bacteria.Actinobacteria.Coriobacteriia.Coriobacteriales.Coriobacteriaceae	GGH
172478	ENSG00000137563	rs3758149	0.439633504	0.147442693	0.292545546	0.079476719	-0.157291909	0.287735466	0.065100555	-0.10674908	0.202282033	0.196259291	0.061348652	0.059915655	0.353979865	0.091434363	0.86527713	0.998607976	Bacteria.Firmicutes.Clostridia.Clostridiales.Lachnospiraceae.Tyzzerella_4	GGH
172479	ENSG00000137563	rs3758149	0.009037871	0.000136871	0.316763259	0.180835119	-0.367740571	0.571866602	-0.073443193	0.105488454	0.136637688	0.141047214	0.072795257	0.077983036	0.017878705	0.000259681	0.924475198	0.976365631	Bacteria.Actinobacteria.Actinobacteria.Bifidobacteriales.Bifidobacteriaceae	GGH
172480	ENSG00000137563	rs3758149	0.033344813	0.000955493	0.387905133	0.317204492	-0.293198337	0.49354729	-0.051602251	0.062043016	0.134859774	0.142596204	0.059363633	0.061552186	0.034716796	0.001005196	0.975933082	0.862599667	Bacteria.Bacteroidetes.Bacteroidia.Bacteroidales.Rikenellaceae.Alistipes	GGH
172481	ENSG00000137563	rs3758149	0.936402589	0.297637541	0.010754059	0.017365547	0.014256111	0.193470308	0.143935257	-0.149212632	0.177975427	0.184269412	0.054806051	0.061119692	0.504593943	0.142870646	0.916375017	0.977093379	Bacteria.Firmicutes.Clostridia.Clostridiales.Clostridiaceae_1.Clostridium_sensu_stricto_1	GGH
172482	ENSG00000137563	rs3758149	0.032363531	0.000498395	0.470603646	0.432433648	-0.300152373	0.514676691	0.046074974	-0.048539148	0.137257647	0.140406963	0.063486947	0.061446416	0.037799849	0.00069262	0.99935717	0.960853802	Bacteria.Firmicutes.Erysipelotrichia.Erysipelotrichales.Erysipelotrichaceae.Erysipelotrichaceae_UCG_003	GGH
172483	ENSG00000137563	rs3758149	0.291903969	0.047214654	0.14053918	0.368681922	-0.174692618	0.437126668	-0.137315027	0.091834553	0.164404063	0.216103267	0.092034726	0.101447831	0.284679631	0.062248256	0.778495902	0.799611537	Bacteria.Firmicutes.Erysipelotrichia.Erysipelotrichales	GGH
172484	ENSG00000137563	rs3758149	0.021017841	0.000751189	0.61259957	0.674157073	-0.310040122	0.501671388	0.026196503	0.023495489	0.131087584	0.141815465	0.051484572	0.05562923	0.027941321	0.000879753	0.891153322	0.913067437	Bacteria.Fusobacteria.Fusobacteriia.Fusobacteriales	GGH
172485	ENSG00000137563	rs3758149	0.879953026	0.793853657	0.469422246	0.615858471	0.089240409	0.186873464	-0.072036029	0.059315887	0.588563386	0.712208155	0.098994015	0.117654512	0.999435429	0.996251787	0.999968393	0.999515331	Bacteria.Firmicutes	GGH
172486	ENSG00000137563	rs3758149	0.37181212	0.010311479	0.201317935	0.818227488	-0.161597445	0.498519889	-0.104846576	0.020778102	0.17969236	0.188683811	0.081221034	0.090042769	0.369782705	0.021028969	0.933709887	0.933837527	Bacteria.Firmicutes.Bacilli	GGH
172487	ENSG00000137563	rs3758149	0.00723617	0.004409502	0.200121555	0.267421099	-0.468634079	0.700061829	-0.110449787	0.10888417	0.168987771	0.237282711	0.08533173	0.097338304	0.047961075	0.010531858	0.777556891	0.942166966	Bacteria.Firmicutes.Clostridia.Clostridiales.Lachnospiraceae.Lachnospiraceae_ND3007_group	GGH
172488	ENSG00000137563	rs3758149	0.094844562	0.003876345	0.402220608	0.759020343	-0.260015794	0.512784793	-0.052825743	0.019228661	0.153393627	0.171193748	0.062650696	0.062418189	0.11307848	0.005612072	0.684447157	0.994680072	Bacteria.Proteobacteria.Betaproteobacteria.Burkholderiales	GGH
172489	ENSG00000137563	rs3758149	0.043560483	0.009644096	0.835129318	0.42234194	-0.309585924	0.44836432	0.013983064	-0.0554028	0.150398115	0.16810511	0.066915928	0.068612992	0.064573701	0.010153318	0.992277928	0.998719086	Bacteria.Firmicutes.Bacilli.Bacillales.Family_XI.Gemella	GGH
172490	ENSG00000137563	rs3758149	0.020832403	0.000585435	0.180302299	0.301209027	-0.307887963	0.509122172	0.073593937	-0.063996045	0.12998137	0.140810955	0.054337417	0.061408501	0.029217144	0.000758261	0.890867366	0.902607437	Bacteria.Firmicutes.Clostridia.Clostridiales.Ruminococcaceae.Ruminococcaceae_UCG_002	GGH
172491	ENSG00000137563	rs3758149	0.140671733	0.00683161	0.481733304	0.791107945	-0.252486046	0.507097711	-0.04808064	0.017026799	0.169285004	0.181487908	0.067950472	0.064018937	0.167543438	0.009492	0.774327419	0.996359602	Bacteria.Proteobacteria.Betaproteobacteria	GGH
172492	ENSG00000137563	rs3758149	0.111969963	0.06328472	0.644508759	0.932716365	-0.43292604	0.502676056	0.04560894	0.007442864	0.268688759	0.266034872	0.098387586	0.087815812	0.348479071	0.136581836	0.909309097	0.940719716	Bacteria.Firmicutes.Negativicutes.Selenomonadales	GGH
172493	ENSG00000137563	rs3758149	0.014983591	0.000384241	0.36916429	0.559028344	-0.325499992	0.526784913	-0.053035785	0.036605384	0.130242809	0.140642004	0.058647017	0.062326899	0.020386513	0.000574974	0.998277807	0.999325446	Bacteria.Bacteroidetes.Bacteroidia.Bacteroidales.Porphyromonadaceae.Parabacteroides	GGH
172494	ENSG00000137563	rs3758149	0.063865609	0.002604835	0.129481114	0.254412119	-0.257445297	0.464089874	-0.08938673	0.073899587	0.136556849	0.148190324	0.058208242	0.064267985	0.063207415	0.00212605	0.902579082	0.97562022	Bacteria.Bacteroidetes.Bacteroidia.Bacteroidales.Porphyromonadaceae	GGH
172495	ENSG00000137563	rs3758149	0.019688407	0.0001972	0.982335137	0.318804999	-0.332062136	0.595079011	-0.001235488	0.059883945	0.138857462	0.150782466	0.055585518	0.059608531	0.03772642	0.000404228	0.928393132	0.953145106	Bacteria.Firmicutes.Negativicutes.Selenomonadales.Acidaminococcaceae	GGH
172496	ENSG00000137563	rs3758149	0.122016722	0.002178452	0.078256394	0.289753374	-0.220844138	0.463813116	-0.138869714	0.08406164	0.140952138	0.145310166	0.07761948	0.078755898	0.095409905	0.002610227	0.920183094	0.896774451	Bacteria.Firmicutes.Clostridia.Clostridiales.Lachnospiraceae.Fusicatenibacter	GGH
172497	ENSG00000137563	rs3758149	0.031505476	0.004089761	0.810505997	0.999156211	-0.350648105	0.522295574	-0.017037699	7.33E-05	0.159519626	0.175462723	0.070769012	0.0690904	0.074343066	0.008469558	0.82437947	0.949301225	Bacteria.Bacteroidetes.Bacteroidia.Bacteroidales.Porphyromonadaceae.Odoribacter	GGH
172498	ENSG00000137563	rs3758149	0.291281254	0.043922354	0.140104713	0.385057497	-0.174735766	0.443559691	-0.137465758	0.08869878	0.164230754	0.215865448	0.092033189	0.101426211	0.283096412	0.058565499	0.76634727	0.808134396	Bacteria.Firmicutes.Erysipelotrichia.Erysipelotrichales.Erysipelotrichaceae	GGH
172499	ENSG00000137563	rs3758149	0.873909452	0.067328227	0.031210822	0.301365888	-0.029498051	0.394651073	0.177562441	-0.088667117	0.185147729	0.212112061	0.080632601	0.085109893	0.634881969	0.088919302	0.948905015	0.966332496	Bacteria.Firmicutes.Clostridia.Clostridiales.Ruminococcaceae.Ruminococcaceae_NK4A214_group	GGH
172500	ENSG00000137563	rs3758149	0.03329802	0.000953933	0.399832931	0.324709069	-0.293603938	0.493971419	-0.050152998	0.061003768	0.135009242	0.142697233	0.059178407	0.061474349	0.034506904	0.000987883	0.97729231	0.882457945	Bacteria.Bacteroidetes.Bacteroidia.Bacteroidales.Rikenellaceae	GGH
172501	ENSG00000137574	rs6474013	0.018852287	0.039543115	0.20671464	0.155088323	-1.367929079	0.670808857	0.302694872	-0.188677849	0.567906578	0.319313713	0.237337208	0.131162361	0.064953726	0.041170566	0.804552221	0.940377436	Bacteria.Firmicutes.Erysipelotrichia.Erysipelotrichales.Erysipelotrichaceae.Clostridium_innocuum_group	TGS1
172502	ENSG00000137574	rs6474013	0.002224808	0.002813569	0.416801407	0.459772049	-2.216246465	1.161705446	-0.39001671	0.186552078	0.695875638	0.374073396	0.47726182	0.25086235	0.020295633	0.007217422	0.998820086	0.961415255	Bacteria.Firmicutes.Clostridia.Clostridiales.Family_XIII	TGS1
172503	ENSG00000137574	rs6474013	0.000162307	0.000206816	0.105742466	0.094268304	-1.892767426	0.999669107	-0.451529661	0.245784923	0.472685065	0.254211026	0.27524739	0.144739595	0.000838864	0.000309081	0.893981222	0.75948747	Bacteria.Bacteroidetes.Bacteroidia.Bacteroidales.Rikenellaceae.Alistipes	TGS1
172504	ENSG00000137574	rs6474013	0.052749677	0.079123313	0.658436612	0.441371799	-1.536603537	0.732356718	0.109497682	-0.100040887	0.778811457	0.410558851	0.24655416	0.129148011	0.10588443	0.059412432	0.879329309	0.998607976	Bacteria.Firmicutes.Clostridia.Clostridiales.Lachnospiraceae.Tyzzerella_4	TGS1
172505	ENSG00000137574	rs6474013	0.733258691	0.803406774	0.601634891	0.478059791	-0.755268949	0.280295481	-0.260963031	0.18125518	2.206704394	1.121362373	0.497436355	0.254018912	0.819949315	0.513663111	0.998803525	0.997226571	Bacteria.Firmicutes.Clostridia.Clostridiales.Lachnospiraceae.Eubacterium_rectale_group	TGS1
172506	ENSG00000137574	rs6474013	0.398592371	0.371735842	0.303022054	0.288079041	-0.873767821	0.477485494	0.332704167	-0.179448365	1.02828472	0.530866851	0.320461407	0.167534248	0.336526832	0.183250317	0.999858829	0.929555963	Bacteria.Proteobacteria.Betaproteobacteria.Neisseriales.Neisseriaceae.Eikenella	TGS1
172507	ENSG00000137574	rs6474013	0.000372523	0.000447445	0.37012776	0.235591326	-1.770297968	0.936627002	0.166722895	-0.120231629	0.471446704	0.253219619	0.184736109	0.100430547	0.001708158	0.000565988	0.733923762	0.790010861	Bacteria.Firmicutes.Negativicutes.Selenomonadales.Veillonellaceae.Dialister	TGS1
172508	ENSG00000137574	rs6474013	0.00148784	0.001429498	0.568150675	0.584123329	-1.699651476	0.912516658	0.103192477	-0.054658995	0.512245595	0.273937505	0.179871856	0.099358506	0.004564087	0.001414044	0.893044717	0.912318654	Bacteria.Fusobacteria.Fusobacteriia.Fusobacteriales.Fusobacteriaceae.Fusobacterium	TGS1
172509	ENSG00000137574	rs6474013	0.253841604	0.269366858	0.041723236	0.039025413	2.410113793	-1.176449256	1.384342395	-0.711263293	2.093452974	1.056025806	0.666392776	0.337650429	0.301713858	0.205572813	0.999878354	0.926549467	Bacteria.Bacteroidetes.Bacteroidia.Bacteroidales.Porphyromonadaceae.Barnesiella	TGS1
172510	ENSG00000137574	rs6474013	0.652949473	0.555315245	0.357202013	0.430915615	-0.598747335	0.39899895	0.465984546	-0.202575136	1.325381191	0.672978482	0.5025183	0.255594912	0.327574714	0.203622943	0.870799518	0.989115288	Bacteria.Firmicutes.Clostridia.Clostridiales.Ruminococcaceae.Ruminococcaceae_UCG_003	TGS1
172511	ENSG00000137574	rs6474013	0.51635668	0.53741317	0.244442155	0.197624889	-0.701936525	0.34627525	0.395202327	-0.229939957	1.075705527	0.558491696	0.336458447	0.176650437	0.432360658	0.303188743	0.998896274	0.99087052	Bacteria.Proteobacteria.Deltaproteobacteria.Desulfovibrionales.Desulfovibrionaceae.Desulfovibrio	TGS1
172512	ENSG00000137574	rs6474013	0.000429174	0.000293368	0.154465772	0.074125931	-2.321929215	1.246019183	-0.339614691	0.222319036	0.625572013	0.325538065	0.235726873	0.122484652	0.001956145	0.000444201	0.6372279	0.985377765	Bacteria.Proteobacteria.Betaproteobacteria.Burkholderiales.Alcaligenaceae.Sutterella	TGS1
172513	ENSG00000137574	rs6474013	0.248504235	0.242240804	0.72052627	0.741203873	-2.59565405	1.348384812	0.129450889	-0.061529675	2.229112138	1.14255196	0.360274217	0.18551353	0.78464889	0.448651142	0.999973618	0.994138314	Bacteria.Bacteroidetes.Bacteroidia.Bacteroidales.Bacteroidaceae.Bacteroides	TGS1
172514	ENSG00000137574	rs6474013	0.01788639	0.011904457	0.280565814	0.218512626	-3.011706429	1.647248226	-0.516315776	0.304604332	1.239577188	0.636557636	0.474508037	0.245152544	0.084546879	0.028483652	0.771718022	0.794192827	Bacteria.Firmicutes.Clostridia.Clostridiales.Ruminococcaceae.Ruminiclostridium_9	TGS1
172515	ENSG00000137574	rs6474013	0.025767439	0.01683694	0.801269815	0.609506833	-1.944793207	1.08919332	0.065557204	-0.070070033	0.852208704	0.443932056	0.259390093	0.136518496	0.064401399	0.019255662	0.642399087	0.965755447	Bacteria.Firmicutes.Clostridia.Clostridiales.Lachnospiraceae.Anaerostipes	TGS1
172516	ENSG00000137574	rs6474013	0.016666668	0.021136354	0.780982158	0.737544392	-1.669669756	0.877336469	0.065497792	-0.043536123	0.679413854	0.371301271	0.23459575	0.129362137	0.084547379	0.028060828	0.999985325	0.999758873	Bacteria.Firmicutes.Clostridia.Clostridiales.Ruminococcaceae.Ruminococcaceae_UCG_014	TGS1
172517	ENSG00000137574	rs6474013	0.000300878	0.000652936	0.215670708	0.247807599	-2.221243089	1.170986432	0.280417376	-0.140208136	0.581488417	0.326949365	0.224279192	0.120229784	0.011224445	0.004507638	0.996566686	0.997858307	Bacteria.Proteobacteria.Gammaproteobacteria	TGS1
172518	ENSG00000137574	rs6474013	0.133479277	0.097991096	0.467751488	0.577098415	-1.284363831	0.747236869	0.201248907	-0.081513679	0.845238805	0.445099646	0.275520829	0.145442946	0.22051744	0.093232021	0.981446852	0.93087151	Bacteria.Proteobacteria.Gammaproteobacteria.Enterobacteriales.Enterobacteriaceae.Citrobacter	TGS1
172519	ENSG00000137574	rs6474013	0.080616672	0.065196922	0.962962954	0.992342201	-1.755095232	0.957984385	0.016721799	0.001793082	0.988909088	0.510750581	0.358720965	0.186105431	0.158325632	0.051467445	0.996596763	0.999791394	Bacteria.Firmicutes.Clostridia.Clostridiales.Ruminococcaceae.Ruminococcaceae_UCG_005	TGS1
172520	ENSG00000137574	rs6474013	0.000360508	0.00040784	0.624888691	0.666160505	-1.796225638	0.958411688	-0.106273063	0.049543378	0.477081101	0.257130787	0.216322155	0.114313785	0.001822498	0.000612644	0.915791803	0.893643805	Bacteria.Proteobacteria.Betaproteobacteria.Burkholderiales.Alcaligenaceae.Parasutterella	TGS1
172521	ENSG00000137574	rs6474013	0.000693904	0.000787254	0.695990728	0.785135503	-1.903943814	1.011285993	-0.093107032	0.036210452	0.534445897	0.287078061	0.237229969	0.132269768	0.00341992	0.001007111	0.998043854	0.98261409	Bacteria.Firmicutes.Clostridia.Clostridiales.Ruminococcaceaencultured	TGS1
172522	ENSG00000137574	rs6474013	0.000435787	0.000217594	0.132554058	0.067921951	-2.51341021	1.401532343	-0.391978195	0.257637431	0.678018918	0.357781054	0.257335037	0.138779334	0.005021568	0.000807764	0.424811006	0.770193226	Bacteria.Firmicutes.Clostridia.Clostridiales.Christensenellaceae	TGS1
172523	ENSG00000137574	rs6474013	0.024029059	0.017478097	0.950816491	0.89664441	-1.756964401	0.991870704	-0.019530596	-0.022441138	0.760341609	0.406710251	0.315416229	0.172080739	0.077378009	0.032075952	0.97563632	0.881086183	Bacteria.Firmicutes.Erysipelotrichia.Erysipelotrichales	TGS1
172524	ENSG00000137574	rs6474013	0.000433241	0.000216307	0.13137984	0.067384105	-2.517706483	1.403887409	-0.393742689	0.258497199	0.678848088	0.358220441	0.257695419	0.138962889	0.005014243	0.000825087	0.426232308	0.769137514	Bacteria.Firmicutes.Clostridia.Clostridiales.Christensenellaceae.Christensenellaceae_R_7_group	TGS1
172525	ENSG00000137574	rs6474013	0.00722728	0.008236761	0.662302956	0.652922892	-2.05915023	1.111765237	-0.126566929	0.071473724	0.7424022	0.407882098	0.288476482	0.158200542	0.068804775	0.023191009	0.998832683	0.98280573	Bacteria.Firmicutes.Clostridia.Clostridiales.Ruminococcaceae.Eubacterium_coprostanoligenes_group	TGS1
172526	ENSG00000137574	rs6474013	0.004411739	0.003741032	0.091095776	0.096377526	-4.000008322	2.060473646	-0.824679894	0.411583442	1.35586611	0.685068981	0.480842184	0.24395876	0.017581216	0.006016115	0.953850517	0.998439902	Bacteria.Verrucomicrobia.Verrucomicrobiae.Verrucomicrobiales.Verrucomicrobiaceae.Akkermansia	TGS1
172527	ENSG00000137574	rs6474013	0.853813514	0.890198308	0.324809362	0.31924378	0.428043197	-0.161173556	0.696898623	-0.35545048	2.313882201	1.162906277	0.702421163	0.354139137	0.497182673	0.345596608	0.810730403	0.926218435	Bacteria.Bacteroidetes.Bacteroidia.Bacteroidales.Prevotellaceae.Prevotella_9	TGS1
172528	ENSG00000137574	rs6474013	0.017759892	0.035268411	0.96375696	0.728384437	-1.758760797	0.845100262	0.01555959	-0.064088901	0.723045088	0.393041466	0.341106809	0.183753555	0.080246697	0.042195919	0.88941568	0.985611546	Bacteria.Firmicutes.Clostridia.Clostridiales.Lachnospiraceae.Lachnospiraceae_ND3007_group	TGS1
172529	ENSG00000137574	rs6474013	0.000269692	0.000253645	0.558429746	0.477386569	-1.84341003	0.995410071	-0.153349466	0.098683199	0.478441616	0.257119374	0.26070536	0.138086804	0.001427494	0.000399507	0.918617285	0.936854604	Bacteria.Firmicutes.Clostridia.Clostridiales.Ruminococcaceae.Ruminococcaceae_UCG_002	TGS1
172530	ENSG00000137574	rs6474013	0.001255758	0.000496582	0.627230387	0.381701381	-2.029196329	1.20926091	0.168484287	-0.163376813	0.601554081	0.329792454	0.345293267	0.185498627	0.016152987	0.002548486	0.962969945	0.933837527	Bacteria.Firmicutes.Bacilli	TGS1
172531	ENSG00000137574	rs6474013	0.000185038	0.000308245	0.205146273	0.284041447	-1.885067389	0.985912476	0.231104626	-0.104117468	0.475365652	0.258592725	0.180571325	0.096386512	0.001880262	0.000638324	0.999492402	0.999741582	Bacteria.Proteobacteria.Gammaproteobacteria.Enterobacteriales.Enterobacteriaceae.Escherichia_Shigella	TGS1
172532	ENSG00000137574	rs6474013	0.009423246	0.012086607	0.965322797	0.889458172	-1.785259621	0.92159374	0.014025129	-0.0234373	0.667183857	0.356936103	0.321360577	0.167966138	0.073692805	0.031155081	0.970922408	0.997513341	Bacteria.Firmicutes.Clostridia.Clostridiales.Lachnospiraceae.Eubacterium_xylanophilum_group	TGS1
172533	ENSG00000137574	rs6474013	0.025195489	0.01821066	0.925017917	0.917195103	-1.738156299	0.983261694	-0.029774514	-0.017943551	0.758586763	0.405887786	0.315138377	0.171918308	0.079299971	0.03251575	0.962692659	0.882478928	Bacteria.Firmicutes.Erysipelotrichia.Erysipelotrichales.Erysipelotrichaceae	TGS1
172534	ENSG00000137574	rs6474013	0.000201888	0.000438321	0.218120931	0.324214846	-1.874303463	0.967773455	0.223806179	-0.095749457	0.475757671	0.261192659	0.179969358	0.096388814	0.00250554	0.001198049	0.997282517	0.999171204	Bacteria.Proteobacteria.Gammaproteobacteria.Enterobacteriales.Enterobacteriaceae	TGS1
172535	ENSG00000137574	rs6474013	0.000226322	0.000194981	0.31583079	0.236727828	-1.837902496	1.002821342	0.253753627	-0.159141179	0.470588243	0.253880708	0.251027013	0.133258368	0.001238257	0.000365749	0.915215198	0.989428248	Bacteria.Proteobacteria.Gammaproteobacteria.Pasteurellales.Pasteurellaceae.Haemophilus	TGS1
172536	ENSG00000137574	rs6474013	0.002608279	0.002766655	0.969118906	0.896202609	-1.833136273	0.965569395	-0.014244991	-0.02535994	0.585429425	0.310345489	0.366545827	0.193629893	0.007766304	0.002524918	0.919721801	0.997132292	Bacteria.Firmicutes.Bacilli.Bacillales	TGS1
172537	ENSG00000137574	rs6474013	0.150787756	0.22515806	0.412587038	0.321923926	-1.214890638	0.571801791	-0.140756105	0.095583557	0.835612472	0.466942053	0.170686121	0.09576388	0.328061593	0.24542717	0.953034519	0.870964126	Bacteria.Firmicutes.Clostridia.Clostridiales.Ruminococcaceae.Faecalibacterium	TGS1
172538	ENSG00000137574	rs6474013	0.014538351	0.016437761	0.617466871	0.620490272	-2.16992175	1.165069832	-0.182803801	0.09819071	0.864199355	0.473037834	0.364257876	0.197354072	0.1022245	0.03981048	0.99032513	0.899032087	Bacteria.Firmicutes.Clostridia.Clostridiales.Ruminococcaceae.Ruminococcaceae_UCG_013	TGS1
172539	ENSG00000137574	rs6474013	0.081690514	0.114447343	0.533708985	0.637220824	-2.677044616	1.282834291	0.276021309	-0.108808837	1.513844648	0.801769203	0.441146902	0.229645036	0.580385346	0.351794225	0.999330493	0.996754281	Bacteria.Proteobacteria	TGS1
172540	ENSG00000137574	rs6474013	0.001929481	0.001759648	0.643430511	0.622476719	-1.98324985	1.066619317	-0.155536048	0.090160558	0.613562338	0.326895275	0.334430599	0.182251323	0.010632075	0.002529918	0.999672451	0.998587032	Bacteria.Firmicutes.Clostridia.Clostridiales.Ruminococcaceae.Butyricicoccus	TGS1
172541	ENSG00000137574	rs6474013	0.113001038	0.091247633	0.797979798	0.738269045	-2.093965031	1.146517845	0.088388803	-0.059773614	1.303393771	0.668815485	0.34390657	0.178120796	0.240842004	0.090479805	0.9994853	0.999502343	Bacteria.Firmicutes.Clostridia.Clostridiales.Lachnospiraceae.Ruminococcus_gnavus_group	TGS1
172542	ENSG00000137574	rs6474013	0.150812952	0.136780104	0.171565777	0.188868445	-1.052214199	0.580886194	0.485529657	-0.243679032	0.723767553	0.385583075	0.351209916	0.183512497	0.147111956	0.06543738	0.847655703	0.849079018	Bacteria.Proteobacteria.Gammaproteobacteria.Pseudomonadales.Pseudomonadaceae.Pseudomonas	TGS1
172543	ENSG00000137574	rs6474013	0.000980954	0.000742106	0.253841975	0.19536467	-2.426208975	1.362186968	-0.438279581	0.268010021	0.702688852	0.384654072	0.380695061	0.20484692	0.020038671	0.004522025	0.99792254	0.986607256	Bacteria.Firmicutes.Clostridia.Clostridiales.Family_XIII.Family_XIII_AD3011_group	TGS1
172544	ENSG00000137574	rs6474013	0.291546312	0.262552251	0.056728868	0.051980717	-0.762179455	0.423873423	-0.546528902	0.295373667	0.716754707	0.375048395	0.281725631	0.149205176	0.155560226	0.087411647	0.999694213	0.793887052	Bacteria.Firmicutes.Clostridia.Clostridiales.Lachnospiraceaencultured	TGS1
172545	ENSG00000137574	rs6474013	0.001889285	0.001744842	0.272687855	0.286995858	-1.633435178	0.888869228	-0.367598747	0.189422571	0.50424901	0.272185978	0.332287044	0.176445804	0.006551621	0.001655325	0.844263849	0.976482596	Bacteria.Actinobacteria.Actinobacteria.Bifidobacteriales.Bifidobacteriaceae.Bifidobacterium	TGS1
172546	ENSG00000137574	rs6474013	0.000235134	0.000219069	0.330110123	0.282441826	-1.999226301	1.079574486	0.209132877	-0.129769381	0.513396733	0.275734171	0.213130097	0.119731651	0.00169979	0.000351999	0.977260763	0.920783575	Bacteria.Firmicutes.Negativicutes.Selenomonadales.Veillonellaceae.Veillonella	TGS1
172547	ENSG00000137574	rs6474013	0.000809701	0.000735413	0.969136871	0.795908758	-1.785951006	0.962904858	0.007314735	0.026705927	0.508268827	0.271685847	0.188329142	0.102830021	0.00262234	0.000943905	0.998277807	0.999325446	Bacteria.Bacteroidetes.Bacteroidia.Bacteroidales.Porphyromonadaceae.Parabacteroides	TGS1
172548	ENSG00000137574	rs6474013	0.000442085	0.000453021	0.805647608	0.662099155	-1.795916869	0.960823811	-0.070313971	0.070405469	0.485044788	0.260029262	0.284613493	0.160367669	0.001876967	0.000525144	0.999276643	0.988728768	Bacteria.Firmicutes.Clostridia.Clostridiales.Ruminococcaceae.Ruminiclostridium_5	TGS1
172549	ENSG00000137574	rs6474013	0.006076129	0.003924173	0.53299083	0.781173804	-1.637708356	0.955136432	0.152182823	-0.037132426	0.577379882	0.319328122	0.242796303	0.133118116	0.029934943	0.008885108	0.847536449	0.99780419	Bacteria.Firmicutes.Clostridia.Clostridiales.Ruminococcaceae.Ruminococcus_2	TGS1
172550	ENSG00000137574	rs6474013	0.000985662	0.000418455	0.188090301	0.094285898	-2.463286614	1.414063784	0.338681529	-0.238306787	0.71374395	0.380180523	0.254603283	0.140343479	0.014210459	0.002056027	0.710282213	0.824532269	Bacteria.Firmicutes.Negativicutes.Selenomonadales.Veillonellaceae	TGS1
172551	ENSG00000137574	rs6474013	0.009371467	0.013985354	0.679123612	0.582782119	-1.654917123	0.845219177	0.094271009	-0.068292432	0.617998098	0.334617332	0.226870124	0.123698682	0.073103141	0.033661426	0.997594253	0.968019235	Bacteria.Firmicutes.Erysipelotrichia.Erysipelotrichales.Erysipelotrichaceae.Faecalitalea	TGS1
172552	ENSG00000137574	rs6474013	0.878548141	0.872607756	0.526680579	0.511283428	-0.357645385	0.193897889	-0.279563679	0.150039628	2.33126371	1.204477761	0.439214712	0.227169496	0.928215886	0.777073735	0.999135888	0.996172726	Bacteria.Firmicutes.Clostridia.Clostridiales.Ruminococcaceae	TGS1
172553	ENSG00000137574	rs6474013	0.000685386	0.001597664	0.382080742	0.260861663	-1.881029342	0.943711119	0.247742191	-0.169430332	0.527439364	0.286433726	0.281512973	0.149378484	0.003737265	0.001451324	0.515978003	0.886397625	Bacteria.Firmicutes.Clostridia.Clostridiales.Peptostreptococcaceae.Intestinibacter	TGS1
172554	ENSG00000137574	rs6474013	0.001484688	0.001268033	0.419546432	0.418932837	-2.165257307	1.152850352	0.221984348	-0.118745732	0.652434694	0.342081581	0.273256248	0.145978833	0.00500927	0.001458279	0.997117901	0.950206352	Bacteria.Firmicutes.Clostridia.Clostridiales.Lachnospiraceae.Eubacterium_hallii_group	TGS1
172555	ENSG00000137574	rs6474013	0.003440911	0.003147113	0.738105866	0.583072411	-2.011267459	1.145955734	-0.096421603	0.088314654	0.662339541	0.373604472	0.287142996	0.16008868	0.038775822	0.010871509	0.99991226	0.988194298	Bacteria.Actinobacteria.Coriobacteriia.Coriobacteriales.Coriobacteriaceae.Collinsella	TGS1
172556	ENSG00000137574	rs6474013	0.952528032	0.975039781	0.164954929	0.098606194	-0.082958519	-0.022208924	0.649870244	-0.39844941	1.388133047	0.707092736	0.462732727	0.237784342	0.552472582	0.352775756	0.689140466	0.996502544	Bacteria.Firmicutes.Clostridia.Clostridiales.Family_XI	TGS1
172557	ENSG00000137574	rs6474013	0.373454708	0.358486027	0.814468464	0.814846904	-2.437876267	1.292365316	0.1019532	-0.052499261	2.72024607	1.397440318	0.432702068	0.223277452	0.923455322	0.567121319	0.997675757	0.946724195	Bacteria.Bacteroidetes	TGS1
172558	ENSG00000137574	rs6474013	0.018943972	0.024178222	0.437261688	0.294706826	-1.533963204	0.772782902	-0.196329987	0.142594222	0.637348675	0.334795527	0.251175674	0.134984307	0.053413914	0.024708159	0.896362991	0.997216401	Bacteria.Firmicutes.Clostridia.Clostridiales.Ruminococcaceae.Subdoligranulum	TGS1
172559	ENSG00000137574	rs6474013	0.193625418	0.135224832	0.40672385	0.561575646	-1.16887409	0.714197379	0.268555383	-0.099960247	0.889879139	0.472160923	0.321587045	0.1713113	0.293189332	0.121242512	0.981084248	0.998600531	Bacteria.Firmicutes.Clostridia.Clostridiales.Ruminococcaceae.Ruminiclostridium_6	TGS1
172560	ENSG00000137574	rs6474013	0.005141478	0.003650725	0.413615926	0.615256691	-1.590358559	0.894637836	0.170742748	-0.056595536	0.549134084	0.296615171	0.207507926	0.112067155	0.015913862	0.00473272	0.702705727	0.990268195	Bacteria.Firmicutes.Negativicutes.Selenomonadales.Acidaminococcaceae.Phascolarctobacterium	TGS1
172561	ENSG00000137574	rs6474013	0.003824376	0.003897037	0.294171906	0.127455894	-1.554945192	0.829464086	-0.163071797	0.13084778	0.51830832	0.277088752	0.154196655	0.084748819	0.009033917	0.002540028	0.680421459	0.876030441	Bacteria.Firmicutes.Clostridia.Clostridiales.Lachnospiraceae.Lachnospiraceae_NK4A136_group	TGS1
172562	ENSG00000137574	rs6474013	0.001820713	0.001619367	0.262333866	0.268353578	-1.638685659	0.894429282	-0.375782972	0.197322563	0.503963601	0.271841648	0.332343764	0.176746224	0.006139019	0.001693692	0.91810092	0.983925624	Bacteria.Actinobacteria.Actinobacteria.Bifidobacteriales.Bifidobacteriaceae	TGS1
172563	ENSG00000137574	rs6474013	0.843933409	0.768707099	0.423595632	0.460407793	-0.358492724	0.27000969	0.465107863	-0.216935088	1.813748291	0.914361919	0.577574724	0.292134731	0.43935372	0.347579772	0.657686799	0.888382771	Bacteria.Firmicutes.Clostridia.Clostridiales.Lachnospiraceae.Lachnospiraceae_UCG_010	TGS1
172564	ENSG00000137574	rs6474013	0.022379561	0.033718981	0.223936805	0.119109339	-1.37892411	0.686351774	0.304607671	-0.21769081	0.589349123	0.316386249	0.248085205	0.137835322	0.045770187	0.022518937	0.991744893	0.856262504	Bacteria.Firmicutes.Bacilli.Lactobacillales.Carnobacteriaceae	TGS1
172565	ENSG00000137574	rs6474013	0.000379619	0.000324481	0.764668066	0.541529701	-1.916548287	1.07256977	-0.046793898	0.054300259	0.511178878	0.282474504	0.155660924	0.08847449	0.002360611	0.000619997	0.955858825	0.966245262	Bacteria.Firmicutes.Clostridia.Clostridiales.Lachnospiraceae.Tyzzerella	TGS1
172566	ENSG00000137574	rs6474013	0.514739364	0.512723638	0.502639492	0.455860205	-0.933165323	0.482619687	0.30428735	-0.176900931	1.424544758	0.733223286	0.451399435	0.235814979	0.483040118	0.305246595	0.997947728	0.9977362	Bacteria.Actinobacteria.Actinobacteria.Micrococcales	TGS1
172567	ENSG00000137574	rs6474013	0.000963572	0.000978217	0.324642634	0.380798238	-1.689039564	0.904822962	-0.251778475	0.120716186	0.488378528	0.261990842	0.253685588	0.136800338	0.003121945	0.001102295	0.975966367	0.997201293	Bacteria.Firmicutes.Clostridia.Clostridiales.Lachnospiraceae.Coprococcus_1	TGS1
172568	ENSG00000137574	rs6474013	0.000352672	0.000843012	0.787190961	0.948929304	-1.818827781	0.937986438	-0.049031561	0.0064779	0.482226803	0.267918389	0.180876998	0.100746145	0.005053933	0.003201837	0.761446319	0.998431627	Bacteria.Firmicutes.Clostridia.Clostridiales.Ruminococcaceae.Ruminococcus_1	TGS1
172569	ENSG00000137574	rs6474013	0.00047514	0.000501181	0.22982745	0.192742181	-1.742871702	0.93247794	-0.267071053	0.156819805	0.473559218	0.254505414	0.220321103	0.119149272	0.002140114	0.000657083	0.995339941	0.95316496	Bacteria.Proteobacteria.Deltaproteobacteria.Desulfovibrionales.Desulfovibrionaceae.Bilophila	TGS1
172570	ENSG00000137574	rs6474013	0.03696886	0.03246194	0.645965317	0.631556114	-2.241848535	1.204744458	-0.239361295	0.129434328	1.052549502	0.551245909	0.518635185	0.268639379	0.150343711	0.060594258	0.998891856	0.999590371	Bacteria.Firmicutes.Bacilli.Bacillales.Staphylococcaceae.Staphylococcus	TGS1
172571	ENSG00000137574	rs6474013	0.010007065	0.013037707	0.343893482	0.290507306	-1.494210808	0.779318984	0.244703493	-0.143706803	0.563143419	0.30526004	0.25665006	0.134848857	0.026664164	0.010114861	0.892227828	0.979585985	Bacteria.Firmicutes.Erysipelotrichia.Erysipelotrichales.Erysipelotrichaceae.Erysipelatoclostridium	TGS1
172572	ENSG00000137574	rs6474013	0.006802623	0.005861439	0.495658983	0.627469098	-1.585008863	0.859523635	-0.182207713	0.069826794	0.566954198	0.301654424	0.265922044	0.143203118	0.012301108	0.004291812	0.720820733	0.979583885	Bacteria.Firmicutes.Clostridia.Clostridiales.Lachnospiraceae.Dorea	TGS1
172573	ENSG00000137574	rs6474013	0.000266013	0.000447461	0.628035991	0.815747753	-1.866125437	0.966833095	-0.094518516	0.025125873	0.483818099	0.261386688	0.194162035	0.107391741	0.002652052	0.001067388	0.835304363	0.983121182	Bacteria.Firmicutes.Clostridia.Clostridiales.Lachnospiraceae.Eubacterium_eligens_group	TGS1
172574	ENSG00000137574	rs6474013	0.236174306	0.198888066	0.135991114	0.107763736	-0.928955041	0.518921704	0.486570734	-0.271200117	0.776941183	0.399797886	0.322317298	0.166296262	0.123210605	0.06902379	0.968802863	0.929290029	Bacteria.Bacteroidetes.Bacteroidia.Bacteroidales.Prevotellaceae	TGS1
172575	ENSG00000137574	rs6474013	0.298025582	0.292676345	0.596919527	0.543982082	-1.246110979	0.648005646	0.221245415	-0.130832414	1.187811148	0.610826444	0.416306334	0.214475907	0.306415819	0.194070661	0.997329664	0.92426646	Bacteria.Firmicutes.Negativicutes.Selenomonadales.Veillonellaceae.Megasphaera	TGS1
172576	ENSG00000137574	rs6474013	0.633139531	0.582631069	0.95086423	0.904730534	-2.041756708	1.193481658	0.044498723	-0.044016181	4.257431542	2.160895765	0.719346911	0.366326562	0.954184916	0.748752022	0.999826541	0.999832315	Bacteria.Firmicutes.Clostridia.Clostridiales.Lachnospiraceae	TGS1
172577	ENSG00000137574	rs6474013	0.0007307	0.000853031	0.351950211	0.335165729	-1.71551338	0.91371851	-0.209901963	0.119396703	0.483759632	0.261266509	0.223885282	0.122967217	0.002755988	0.000941902	0.997604342	0.996621608	Bacteria.Proteobacteria.Deltaproteobacteria	TGS1
172578	ENSG00000137574	rs6474013	0.000212005	0.00018002	0.32727897	0.243927467	-1.848721208	1.010466298	0.247805518	-0.156708386	0.471005472	0.254291093	0.251057108	0.133267805	0.0011335	0.000340289	0.905635856	0.987424055	Bacteria.Proteobacteria.Gammaproteobacteria.Pasteurellales.Pasteurellaceae	TGS1
172579	ENSG00000137574	rs6474013	0.373524005	0.35863295	0.814585623	0.815112973	-2.43751427	1.29195365	0.101887394	-0.05242201	2.720238998	1.397425101	0.432701205	0.223275812	0.923909924	0.569612396	0.997187614	0.944113062	Bacteria.Bacteroidetes.Bacteroidia.Bacteroidales	TGS1
172580	ENSG00000137574	rs6474013	0.000721457	0.000654011	0.384232618	0.335952403	-1.725026713	0.936150217	-0.188658174	0.112538734	0.485893093	0.261418718	0.215352612	0.116094347	0.002776236	0.000864946	0.99935717	0.960853802	Bacteria.Firmicutes.Erysipelotrichia.Erysipelotrichales.Erysipelotrichaceae.Erysipelotrichaceae_UCG_003	TGS1
172581	ENSG00000137574	rs6474013	0.000340718	0.000189725	0.551627643	0.375684434	-1.967632541	1.121983136	0.21258235	-0.168617011	0.52023224	0.283465994	0.355228863	0.189032999	0.004303811	0.000658851	0.988415778	0.976249604	Bacteria.Firmicutes.Bacilli.Lactobacillales.Streptococcaceae	TGS1
172582	ENSG00000137574	rs6474013	0.004338748	0.011089649	0.095604602	0.038699295	-1.426903911	0.690998524	-0.376532026	0.250459519	0.482714144	0.264278938	0.222652981	0.118692863	0.013302628	0.01045857	0.578533489	0.846676157	Bacteria.Proteobacteria.Betaproteobacteria.Burkholderiales.Alcaligenaceae	TGS1
172583	ENSG00000137574	rs6474013	0.94987792	0.994142348	0.758445277	0.792819144	0.459025794	-0.026941682	-0.344688162	0.147909766	7.274199284	3.655669509	1.116141841	0.560829127	0.998926779	0.898176539	0.997650199	0.999159905	Bacteria.Firmicutes.Clostridia.Clostridiales	TGS1
172584	ENSG00000137574	rs6474013	0.000567444	0.000846656	0.865916401	0.627483852	-1.780299461	0.92589153	-0.032360608	0.050506985	0.49106817	0.264567139	0.190898791	0.103585858	0.002814528	0.000911435	0.999296249	0.97562022	Bacteria.Bacteroidetes.Bacteroidia.Bacteroidales.Porphyromonadaceae	TGS1
172585	ENSG00000137574	rs6474013	0.002027841	0.001861395	0.284554921	0.40583969	-1.63293681	0.895395435	0.215623417	-0.090558422	0.507784069	0.275992488	0.199827736	0.108235826	0.008341298	0.002265027	0.868019549	0.953590047	Bacteria.Firmicutes.Negativicutes.Selenomonadales.Acidaminococcaceae	TGS1
172586	ENSG00000137574	rs6474013	0.000182087	0.000266054	0.458184126	0.652731059	-1.909249679	0.993423796	-0.209565973	0.066504032	0.480885792	0.257561595	0.2808111	0.147113422	0.000999772	0.000331634	0.51994884	0.987452607	Bacteria.Firmicutes.Clostridia.Clostridiales.Lachnospiraceae.Lachnospira	TGS1
172587	ENSG00000137574	rs6474013	0.019621659	0.017471122	0.793903481	0.777869887	-1.679108596	0.896752066	-0.083107978	0.048114428	0.70174909	0.367683665	0.31681773	0.169853416	0.055061634	0.022718144	0.926890345	0.931800238	Bacteria.Firmicutes.Clostridia.Clostridiales.Lachnospiraceae.Blautia	TGS1
172588	ENSG00000137574	rs6474013	0.005603083	0.003164931	0.176801255	0.123128341	-3.045155881	1.714715112	0.485213435	-0.300586829	1.062695983	0.559384389	0.355336117	0.192428976	0.100488559	0.026686962	0.8332103	0.850035477	Bacteria.Firmicutes.Negativicutes.Selenomonadales	TGS1
172589	ENSG00000137574	rs6474013	0.016759032	0.014540901	0.289979756	0.367619162	-1.453072419	0.80012307	0.350626821	-0.155667306	0.591800925	0.318667984	0.328651772	0.171579077	0.024793752	0.007407319	0.987128526	0.935449612	Bacteria.Proteobacteria.Gammaproteobacteria.Pseudomonadales	TGS1
172590	ENSG00000137574	rs6474013	0.024322611	0.041228665	0.180776657	0.075745967	-1.339945606	0.650008752	0.33034779	-0.243748021	0.581123488	0.312116401	0.244178591	0.135059073	0.045572506	0.027019501	0.945687051	0.823043084	Bacteria.Firmicutes.Bacilli.Lactobacillales.Carnobacteriaceae.Granulicatella	TGS1
172591	ENSG00000137574	rs6474013	0.004910254	0.003177069	0.372925292	0.592548313	-1.526339116	0.848942407	-0.293255868	0.095746804	0.52407806	0.277065612	0.326858077	0.178032546	0.010916099	0.002802563	0.720784664	0.9138367	Bacteria.Actinobacteria.Actinobacteria	TGS1
172592	ENSG00000137574	rs6474013	0.000743686	0.000866721	0.33595289	0.306266979	-1.709995096	0.910227161	-0.216483668	0.12610939	0.482959496	0.260645021	0.223323603	0.122293347	0.002752251	0.000888587	0.998525812	0.997174658	Bacteria.Proteobacteria.Deltaproteobacteria.Desulfovibrionales.Desulfovibrionaceae	TGS1
172593	ENSG00000137574	rs6474013	0.000162481	0.000207893	0.1051457	0.093303416	-1.892329463	0.999182462	-0.452205809	0.246414529	0.472612914	0.254187304	0.275178082	0.144675285	0.00083516	0.000305613	0.894573093	0.773954304	Bacteria.Bacteroidetes.Bacteroidia.Bacteroidales.Rikenellaceae	TGS1
172594	ENSG00000137574	rs6474013	0.004423105	0.003749029	0.091526068	0.097269243	-3.998583628	2.0592906	-0.823733678	0.410696372	1.355798247	0.684844315	0.480943273	0.244098189	0.018105658	0.005837463	0.947613107	0.99789802	Bacteria.Verrucomicrobia	TGS1
172595	ENSG00000137574	rs6474013	0.006333028	0.003648736	0.884352885	0.660443848	-1.877860876	1.098502272	-0.043953813	0.072842368	0.665546065	0.36418318	0.301000163	0.16505459	0.05999789	0.01501083	0.949374291	0.966332496	Bacteria.Firmicutes.Clostridia.Clostridiales.Ruminococcaceae.Ruminococcaceae_NK4A214_group	TGS1
172596	ENSG00000137574	rs6474013	0.000242598	0.000271626	0.421249509	0.540190025	-1.857610056	0.990410562	-0.253103083	0.103542558	0.478179666	0.257196381	0.312712251	0.168148609	0.001328986	0.000432009	0.999670759	0.996530704	Bacteria.Firmicutes.Clostridia.Clostridiales.Ruminococcaceae.Flavonifractor	TGS1
172597	ENSG00000137574	rs6474013	0.000835479	0.000386184	0.608147794	0.394593023	-1.988900682	1.152059238	0.177207707	-0.157415774	0.567630951	0.307705541	0.343946344	0.183682135	0.009559462	0.001335721	0.986557936	0.973447285	Bacteria.Firmicutes.Bacilli.Lactobacillales	TGS1
172598	ENSG00000137574	rs6474013	0.378904002	0.296447367	0.593490279	0.726255981	-1.142310338	0.71368602	0.242125314	-0.084199711	1.289344493	0.678058363	0.451361338	0.239458038	0.545797914	0.326314211	0.84099847	0.936167976	Bacteria.Firmicutes.Clostridia.Clostridiales.Ruminococcaceae.Anaerotruncus	TGS1
172599	ENSG00000137574	rs6474013	0.005051628	0.00798816	0.718898768	0.655973214	-1.673128195	0.875710757	0.12563096	-0.086514746	0.576468664	0.31995464	0.347527648	0.193311789	0.023824562	0.009403129	0.999739884	0.90219363	Bacteria.Actinobacteria.Coriobacteriia.Coriobacteriales.Coriobacteriaceae	TGS1
172600	ENSG00000137574	rs6474013	0.006641256	0.009071469	0.739688994	0.620103907	-1.678496492	0.862265066	0.08223486	-0.064476215	0.598531506	0.320547429	0.246442239	0.129447719	0.026658303	0.01072288	0.994141038	0.99999132	Bacteria.Firmicutes.Clostridia.Clostridiales.Clostridiaceae_1	TGS1
172601	ENSG00000137574	rs6474013	0.008609169	0.013015774	0.966987645	0.882458447	-1.782745461	0.925732709	-0.011313592	0.02243106	0.657992031	0.362518626	0.272312091	0.151116319	0.049993306	0.026598622	0.99759175	0.986746924	Bacteria.Firmicutes.Clostridia.Clostridiales.Lachnospiraceae.Lachnospiraceae_UCG_008	TGS1
172602	ENSG00000137574	rs6474013	0.024845589	0.062308069	0.062095488	0.024797846	-1.200005246	0.544834012	-0.498587658	0.319850399	0.522409829	0.287248514	0.262646982	0.139195683	0.050669044	0.040979817	0.490893808	0.911334407	Bacteria.Proteobacteria.Betaproteobacteria.Burkholderiales	TGS1
172603	ENSG00000137574	rs6474013	0.054194848	0.04243135	0.677669967	0.724729932	-1.535027766	0.842712922	-0.119455717	0.053382373	0.782874324	0.407109767	0.286103941	0.150937874	0.092078259	0.030684024	0.721407516	0.960097875	Bacteria.Firmicutes.Clostridia.Clostridiales.Lachnospiraceae.Lachnoclostridium	TGS1
172604	ENSG00000137574	rs6474013	0.000614492	0.000919985	0.28060947	0.19900135	-2.038071562	1.045336994	0.32766812	-0.208611003	0.566047326	0.300969409	0.301163364	0.160763264	0.003181924	0.001003418	0.5432467	0.781697817	Bacteria.Firmicutes.Clostridia.Clostridiales.Peptostreptococcaceae	TGS1
172605	ENSG00000137574	rs6474013	0.000389861	0.000239355	0.578421799	0.418120588	-1.953128404	1.104173727	0.199652845	-0.154931424	0.522068584	0.283937831	0.357480349	0.190129487	0.004417087	0.000746786	0.976314705	0.980405449	Bacteria.Firmicutes.Bacilli.Lactobacillales.Streptococcaceae.Streptococcus	TGS1
172606	ENSG00000137574	rs6474013	0.032253208	0.078102113	0.106418761	0.051855073	-1.208751363	0.547571016	-0.437830413	0.28269261	0.552388318	0.30589565	0.267424169	0.142720708	0.070317923	0.052411867	0.623703301	0.826981565	Bacteria.Proteobacteria.Betaproteobacteria	TGS1
172607	ENSG00000137574	rs6474013	0.0081871	0.00430568	0.547477193	0.862763179	-1.534608662	0.881871587	-0.192127144	0.030859707	0.562554075	0.298062191	0.317718037	0.177820656	0.023954044	0.004926536	0.820248904	0.973391309	Bacteria.Actinobacteria	TGS1
172608	ENSG00000137574	rs6474013	0.86462485	0.802556844	0.944497082	0.99819992	-1.257345275	0.928351669	-0.077716583	-0.001268105	7.345758559	3.697673737	1.112010247	0.55992856	0.999435429	0.996251787	0.999968393	0.999693029	Bacteria.Firmicutes	TGS1
172609	ENSG00000137574	rs6474013	0.001466155	0.001399409	0.576475033	0.60093992	-1.701646731	0.913789113	0.100964286	-0.052227086	0.512105871	0.27374919	0.179853042	0.09936256	0.004441986	0.001403886	0.891122209	0.909375003	Bacteria.Fusobacteria.Fusobacteriia.Fusobacteriales	TGS1
172610	ENSG00000137574	rs6474013	0.00672358	0.005225677	0.930507421	0.798027255	-1.823323932	0.991519776	0.017748247	-0.027964519	0.651211681	0.343044788	0.202732706	0.108831576	0.017480478	0.005380386	0.820734685	0.872286233	Bacteria.Firmicutes.Clostridia.Clostridiales.Lachnospiraceae.Roseburia	TGS1
172611	ENSG00000137574	rs6474013	0.031580298	0.036898638	0.657503212	0.514599851	-1.577174568	0.808310903	0.130740902	-0.101833129	0.717828071	0.379356622	0.29352914	0.155403936	0.053647844	0.026870804	0.981744939	0.998719086	Bacteria.Firmicutes.Bacilli.Bacillales.Family_XI.Gemella	TGS1
172612	ENSG00000137574	rs6474013	0.006436463	0.008523017	0.775260582	0.684052496	-1.693934887	0.877965054	0.071003159	-0.053358189	0.601606479	0.323603142	0.247664171	0.130533683	0.029364909	0.012261663	0.99714486	0.996602117	Bacteria.Firmicutes.Clostridia.Clostridiales.Clostridiaceae_1.Clostridium_sensu_stricto_1	TGS1
172613	ENSG00000137574	rs6474013	0.022662818	0.020963878	0.409894443	0.402598964	-1.468106136	0.788913623	-0.205473901	0.11260735	0.628838549	0.333413257	0.24772776	0.13365898	0.034147402	0.013842237	0.92078388	0.925546474	Bacteria.Firmicutes.Clostridia.Clostridiales.Lachnospiraceae.Fusicatenibacter	TGS1
172614	ENSG00000137574	rs6474013	0.004475523	0.00735697	0.697488241	0.625223873	-1.667199468	0.870250417	0.136603009	-0.095702797	0.566090866	0.314494291	0.349869839	0.194995184	0.022023632	0.00848716	0.999005033	0.927918796	Bacteria.Actinobacteria.Coriobacteriia.Coriobacteriales	TGS1
172615	ENSG00000137574	rs6474013	0.052450437	0.037552242	0.544728698	0.450257946	-2.434053467	1.334419326	-0.25830382	0.16593081	1.232068008	0.628504069	0.424230465	0.218453724	0.097475281	0.037981749	0.767930569	0.914506398	Bacteria.Bacteroidetes.Bacteroidia.Bacteroidales.Porphyromonadaceae.Odoribacter	TGS1
172616	ENSG00000137575	rs6987187	0.929757957	0.753527193	0.900160638	0.615978968	0.023750883	0.063648148	0.012865947	0.037977328	0.268396702	0.20185117	0.102151603	0.075354733	0.506531104	0.36352979	0.997329664	0.92426646	Bacteria.Firmicutes.Negativicutes.Selenomonadales.Veillonellaceae.Megasphaera	SDCBP
172617	ENSG00000137575	rs6987187	0.513339387	0.724204743	0.14844491	0.493789866	0.132728596	-0.056214159	0.117001625	-0.041022942	0.201944681	0.158628889	0.080005544	0.059611007	0.254874093	0.230772459	0.566692374	0.984913481	Bacteria.Firmicutes.Negativicutes.Selenomonadales.Acidaminococcaceae.Phascolarctobacterium	SDCBP
172618	ENSG00000137575	rs6987187	0.905885986	0.7500512	0.86315681	0.71737816	0.041106648	-0.080857719	0.025008242	-0.03822575	0.34633246	0.252739518	0.14452194	0.105147465	0.640654337	0.393113772	0.999697332	0.909173075	Bacteria.Firmicutes.Clostridia.Clostridiales.Ruminococcaceae.Ruminococcaceae_UCG_013	SDCBP
172619	ENSG00000137575	rs6987187	0.36967843	0.792510137	0.257681111	0.79185186	0.299263096	-0.075892141	0.136682643	-0.027894121	0.331283225	0.287321277	0.119696633	0.105262812	0.542942497	0.533239278	0.764224317	0.937023107	Bacteria.Firmicutes.Clostridia.Clostridiales.Ruminococcaceae.Anaerotruncus	SDCBP
172620	ENSG00000137575	rs6987187	0.769103216	0.856065889	0.64587229	0.679414248	-0.064093732	0.03288978	-0.030663992	0.02218877	0.217430804	0.180607389	0.066422323	0.053450244	0.47453782	0.307976918	0.876320582	0.998607976	Bacteria.Firmicutes.Clostridia.Clostridiales.Lachnospiraceae.Tyzzerella_4	SDCBP
172621	ENSG00000137575	rs6987187	0.603547963	0.707230643	0.298517631	0.519770327	0.112849524	-0.080232784	0.089646869	-0.051854134	0.216248597	0.212688611	0.085540501	0.080118535	0.411518259	0.313606805	0.792092312	0.992480232	Bacteria.Firmicutes.Clostridia.Clostridiales.Ruminococcaceae.Ruminococcus_2	SDCBP
172622	ENSG00000137575	rs6987187	0.964984894	0.82655083	0.753901384	0.552191045	0.008341994	-0.033095058	-0.028924135	0.043381278	0.189296016	0.150423435	0.091873091	0.072593936	0.420745044	0.194811546	0.982513421	0.969492571	Bacteria.Firmicutes.Negativicutes.Selenomonadales.Veillonellaceae.Veillonella	SDCBP
172623	ENSG00000137575	rs6987187	0.971859363	0.766944382	0.743160863	0.536874551	-0.006389785	0.043568203	-0.032764586	-0.042069772	0.180438811	0.146389991	0.099567273	0.067762439	0.297653268	0.209300955	0.932125045	0.987424055	Bacteria.Proteobacteria.Gammaproteobacteria.Pasteurellales.Pasteurellaceae	SDCBP
172624	ENSG00000137575	rs6987187	0.810719331	0.854271028	0.549237974	0.205663828	-0.046030637	0.027380604	-0.041809684	0.066893176	0.191415938	0.148482004	0.069446007	0.052326793	0.287120325	0.202254069	0.768777369	0.985377765	Bacteria.Proteobacteria.Betaproteobacteria.Burkholderiales.Alcaligenaceae.Sutterella	SDCBP
172625	ENSG00000137575	rs6987187	0.974668857	0.930576545	0.990309578	0.937674453	-0.007561934	-0.015848926	-0.001163576	0.005716174	0.237231953	0.181218079	0.095435674	0.072820964	0.524264113	0.323147959	0.969169602	0.998502009	Bacteria.Firmicutes.Clostridia.Clostridiales.Ruminococcaceae.Subdoligranulum	SDCBP
172626	ENSG00000137575	rs6987187	0.4289659	0.78745052	0.309893418	0.69428855	0.248591004	-0.070061999	-0.076017524	0.022636049	0.312324944	0.258781678	0.074276427	0.057336577	0.526329237	0.491906062	0.917341061	0.924558279	Bacteria.Firmicutes.Clostridia.Clostridiales.Ruminococcaceae.Faecalibacterium	SDCBP
172627	ENSG00000137575	rs6987187	0.922048499	0.977650907	0.897614117	0.999713004	-0.018756029	-0.004146315	-0.008521705	-1.92E-05	0.19093144	0.147439574	0.065967677	0.053074424	0.334884167	0.241571385	0.922225994	0.917895309	Bacteria.Proteobacteria.Betaproteobacteria.Burkholderiales.Alcaligenaceae.Parasutterella	SDCBP
172628	ENSG00000137575	rs6987187	0.98920708	0.875289528	0.473166053	0.44949984	0.002464092	-0.02308578	0.048352065	-0.043398214	0.181457174	0.146517687	0.06701249	0.057039345	0.311238168	0.225832995	0.968802863	0.992499946	Bacteria.Bacteroidetes.Bacteroidia.Bacteroidales.Prevotellaceae	SDCBP
172629	ENSG00000137575	rs6987187	0.990998662	0.94274898	0.923146696	0.164606761	-0.001986911	-0.010069486	-0.007925489	0.089747422	0.175441246	0.13967285	0.081836011	0.063850181	0.362442559	0.228337642	0.995339941	0.95316496	Bacteria.Proteobacteria.Deltaproteobacteria.Desulfovibrionales.Desulfovibrionaceae.Bilophila	SDCBP
172630	ENSG00000137575	rs6987187	0.100840052	0.624778144	0.018715355	0.323830381	0.391470712	-0.093150048	0.275728437	-0.087227667	0.235197811	0.189549198	0.114332999	0.087739848	0.196083954	0.346661523	0.523701469	0.843530736	Bacteria.Firmicutes.Clostridia.Clostridiales.Ruminococcaceae.Ruminiclostridium_9	SDCBP
172631	ENSG00000137575	rs6987187	0.532975173	0.508264713	0.221893202	0.254620164	0.133208528	-0.116826805	0.11590743	-0.083279846	0.212516086	0.175621863	0.093979046	0.072457729	0.29038507	0.190832591	0.84046819	0.927651732	Bacteria.Firmicutes.Clostridia.Clostridiales.Ruminococcaceae.Ruminococcaceae_UCG_003	SDCBP
172632	ENSG00000137575	rs6987187	0.203933384	0.669674829	0.017504524	0.332562056	0.263609708	-0.076703453	-0.216554689	0.074361036	0.205410817	0.178987845	0.088818625	0.076170401	0.211318197	0.263820491	0.196705492	0.927273021	Bacteria.Firmicutes.Clostridia.Clostridiales.Lachnospiraceae.Anaerostipes	SDCBP
172633	ENSG00000137575	rs6987187	0.815473623	0.990572181	0.332442224	0.972868173	-0.04250524	-0.001714229	0.082289845	-0.002293449	0.181398809	0.144516339	0.084271093	0.06717291	0.272743004	0.222741026	0.975933082	0.9130102	Bacteria.Bacteroidetes.Bacteroidia.Bacteroidales.Rikenellaceae.Alistipes	SDCBP
172634	ENSG00000137575	rs6987187	0.922008909	0.867154332	0.778902307	0.825358062	0.02059399	-0.030003945	0.018051962	-0.013366494	0.209534624	0.178661986	0.064032748	0.060331477	0.499835921	0.300354418	0.99714486	0.996602117	Bacteria.Firmicutes.Clostridia.Clostridiales.Clostridiaceae_1.Clostridium_sensu_stricto_1	SDCBP
172635	ENSG00000137575	rs6987187	0.835021914	0.927766926	0.764223797	0.877087501	-0.047223942	-0.015897981	-0.039228171	-0.01526609	0.225840768	0.174689698	0.130239817	0.098317917	0.413548633	0.249183995	0.999672451	0.998587032	Bacteria.Firmicutes.Clostridia.Clostridiales.Ruminococcaceae.Butyricicoccus	SDCBP
172636	ENSG00000137575	rs6987187	0.688694093	0.953232311	0.609927673	0.89127822	-0.100758026	0.011266035	-0.047039106	0.009627025	0.250379217	0.191355188	0.091755147	0.070155748	0.459306893	0.358237934	0.853833428	0.995071635	Bacteria.Firmicutes.Erysipelotrichia.Erysipelotrichales.Erysipelotrichaceae.Clostridium_innocuum_group	SDCBP
172637	ENSG00000137575	rs6987187	0.816277676	0.908685378	0.16264098	0.23501239	-0.042086929	0.01684328	-0.133742567	0.096986563	0.180414392	0.14627921	0.094700552	0.080912538	0.362690514	0.197506508	0.465800923	0.791012523	Bacteria.Firmicutes.Clostridia.Clostridiales.Peptostreptococcaceae	SDCBP
172638	ENSG00000137575	rs6987187	0.990041398	0.253253424	0.823258019	0.198486137	-0.003627328	-0.281459113	-0.027270699	-0.125615934	0.28949873	0.244172884	0.121602752	0.096691791	0.613600704	0.14882674	0.870504944	0.942166966	Bacteria.Firmicutes.Clostridia.Clostridiales.Lachnospiraceae.Lachnospiraceae_ND3007_group	SDCBP
172639	ENSG00000137575	rs6987187	0.494988805	0.396503841	0.403949451	0.319332161	0.221311479	-0.215630758	0.087332281	-0.081472567	0.322488404	0.252636142	0.103958531	0.081186935	0.407184134	0.228426004	0.981446852	0.925873833	Bacteria.Proteobacteria.Gammaproteobacteria.Enterobacteriales.Enterobacteriaceae.Citrobacter	SDCBP
172640	ENSG00000137575	rs6987187	0.659472731	0.551284396	0.507873524	0.463968666	0.108782374	-0.137477644	0.062245961	-0.063946018	0.245740416	0.229528977	0.093485749	0.086803181	0.467857269	0.229904775	0.996596763	0.999791394	Bacteria.Firmicutes.Clostridia.Clostridiales.Ruminococcaceae.Ruminococcaceae_UCG_005	SDCBP
172641	ENSG00000137575	rs6987187	0.173989129	0.415544931	0.007203644	0.360047753	-0.254282646	0.115170718	-0.221598275	0.057417291	0.184992336	0.140552611	0.079860247	0.062289009	0.113028996	0.095390021	0.118085136	0.923797363	Bacteria.Firmicutes.Clostridia.Clostridiales.Lachnospiraceae.Lachnospira	SDCBP
172642	ENSG00000137575	rs6987187	0.994527129	0.660121298	0.978890361	0.60776089	-0.002068705	-0.107022277	-0.00298103	-0.045273639	0.300434436	0.24225744	0.112228584	0.087777719	0.56192253	0.277181549	0.869280582	0.996502544	Bacteria.Firmicutes.Clostridia.Clostridiales.Family_XI	SDCBP
172643	ENSG00000137575	rs6987187	0.130135677	0.374506354	0.048876478	0.220062326	-0.411579179	0.22435043	-0.201456031	0.114853493	0.268484319	0.250891082	0.100360457	0.092751705	0.2500498	0.246634716	0.958034317	0.997513341	Bacteria.Firmicutes.Clostridia.Clostridiales.Lachnospiraceae.Eubacterium_xylanophilum_group	SDCBP
172644	ENSG00000137575	rs6987187	0.972745714	0.986006334	0.950787973	0.855090022	-0.006697628	0.002740446	0.006462995	0.014096888	0.195285297	0.155645535	0.104315851	0.076882919	0.372956713	0.235199532	0.998043854	0.98261409	Bacteria.Firmicutes.Clostridia.Clostridiales.Ruminococcaceaencultured	SDCBP
172645	ENSG00000137575	rs6987187	0.952320409	0.691204327	0.896907449	0.265921388	-0.012201931	-0.061674346	0.008293036	-0.054735525	0.203283004	0.15457402	0.06375496	0.048776807	0.331845209	0.182405458	0.955858825	0.966227447	Bacteria.Firmicutes.Clostridia.Clostridiales.Lachnospiraceae.Tyzzerella	SDCBP
172646	ENSG00000137575	rs6987187	0.098389091	0.168110868	0.034332178	0.07864415	0.483062591	-0.31860961	-0.323268185	0.19683002	0.288089537	0.228582849	0.149546139	0.110162126	0.159452168	0.142160385	0.709228767	0.723913355	Bacteria.Firmicutes.Erysipelotrichia.Erysipelotrichales.Erysipelotrichaceae	SDCBP
172647	ENSG00000137575	rs6987187	0.951597443	0.971821545	0.514526075	0.806148175	-0.011002225	-0.005114648	0.043809862	-0.01409798	0.180554853	0.144236748	0.066844913	0.057215553	0.339258114	0.224158369	0.790536331	0.86709714	Bacteria.Firmicutes.Negativicutes.Selenomonadales.Veillonellaceae.Dialister	SDCBP
172648	ENSG00000137575	rs6987187	0.533723639	0.496395349	0.397745876	0.403297215	0.174752235	-0.148851492	0.081428332	-0.06374593	0.279305162	0.217613453	0.09565536	0.075776068	0.307100684	0.19884538	0.973414458	0.998439902	Bacteria.Verrucomicrobia.Verrucomicrobiae.Verrucomicrobiales.Verrucomicrobiaceae.Akkermansia	SDCBP
172649	ENSG00000137575	rs6987187	0.439457052	0.634382282	0.409223471	0.589825547	-0.34837424	0.223265478	0.086109789	-0.057162257	0.44784597	0.467259861	0.103668075	0.105509116	0.79080171	0.614678418	0.999330493	0.996754281	Bacteria.Proteobacteria	SDCBP
172650	ENSG00000137575	rs6987187	0.8441922	0.625153171	0.80421271	0.588668306	0.093187625	-0.147143757	-0.032522547	0.044516519	0.472264442	0.299745152	0.130658152	0.08191229	0.853784489	0.460967494	0.998803525	0.997226571	Bacteria.Firmicutes.Clostridia.Clostridiales.Lachnospiraceae.Eubacterium_rectale_group	SDCBP
172651	ENSG00000137575	rs6987187	0.722534424	0.923207133	0.300886153	0.751946927	-0.066545422	-0.015257219	-0.091019321	0.023899613	0.186602505	0.157665427	0.087280345	0.075294784	0.355649558	0.1741683	0.471978385	0.983115105	Bacteria.Firmicutes.Clostridia.Clostridiales.Peptostreptococcaceae.Intestinibacter	SDCBP
172652	ENSG00000137575	rs6987187	0.237061597	0.575935562	0.141119861	0.447620134	-0.353983219	0.139703455	-0.159077247	0.066582283	0.296624558	0.248508643	0.106779339	0.087147346	0.294106103	0.334608992	0.999878354	0.976750668	Bacteria.Bacteroidetes.Bacteroidia.Bacteroidales.Porphyromonadaceae.Barnesiella	SDCBP
172653	ENSG00000137575	rs6987187	0.516764307	0.790058095	0.165926376	0.507460446	-0.130160405	0.043629793	0.080398002	-0.031891624	0.199663174	0.163203045	0.057380098	0.04785053	0.301066444	0.21817523	0.999492402	0.999741582	Bacteria.Proteobacteria.Gammaproteobacteria.Enterobacteriales.Enterobacteriaceae.Escherichia_Shigella	SDCBP
172654	ENSG00000137575	rs6987187	0.716559618	0.319276084	0.69605045	0.258130336	0.090590726	-0.236555994	0.034321612	-0.088917943	0.248434953	0.235699136	0.087467085	0.077942068	0.525799613	0.166927803	0.999985325	0.999758873	Bacteria.Firmicutes.Clostridia.Clostridiales.Ruminococcaceae.Ruminococcaceae_UCG_014	SDCBP
172655	ENSG00000137575	rs6987187	0.803918172	0.78304131	0.739903002	0.582636101	-0.05858454	0.050393277	0.037241057	-0.051329393	0.235000216	0.182254111	0.111699729	0.09293729	0.466108436	0.253373308	0.976314705	0.982072561	Bacteria.Firmicutes.Bacilli.Lactobacillales.Streptococcaceae.Streptococcus	SDCBP
172656	ENSG00000137575	rs6987187	0.932724777	0.977085193	0.68045519	0.565508554	-0.015467841	0.004226069	-0.04401132	0.052997989	0.182522648	0.146564589	0.106384462	0.091750512	0.312237813	0.204423613	0.999276643	0.988728768	Bacteria.Firmicutes.Clostridia.Clostridiales.Ruminococcaceae.Ruminiclostridium_5	SDCBP
172657	ENSG00000137575	rs6987187	0.920893225	0.983575344	0.765169134	0.919782792	-0.018249965	-0.00300009	0.021377905	-0.005668155	0.183057765	0.145169857	0.071270523	0.056065185	0.341078756	0.194868567	0.817545874	0.929275811	Bacteria.Firmicutes.Clostridia.Clostridiales.Lachnospiraceae.Lachnospiraceae_NK4A136_group	SDCBP
172658	ENSG00000137575	rs6987187	0.957460688	0.775990593	0.760685031	0.538822661	-0.009607998	0.041648845	-0.030522683	-0.042102432	0.179432662	0.145760979	0.099791404	0.068141712	0.311780202	0.213623445	0.920570146	0.989428248	Bacteria.Proteobacteria.Gammaproteobacteria.Pasteurellales.Pasteurellaceae.Haemophilus	SDCBP
172659	ENSG00000137575	rs6987187	0.975390042	0.570442382	0.999381532	0.228811593	-0.005538885	-0.083802136	8.46E-05	-0.104756253	0.178858994	0.146944707	0.108766622	0.086228576	0.357083725	0.149944208	0.925533863	0.997132292	Bacteria.Firmicutes.Bacilli.Bacillales	SDCBP
172660	ENSG00000137575	rs6987187	0.658855877	0.591237357	0.227327483	0.232299996	0.086472754	-0.085252658	0.130133961	-0.096237958	0.194965189	0.15795846	0.106772771	0.079818477	0.242155339	0.124088297	0.971414335	0.935449612	Bacteria.Proteobacteria.Gammaproteobacteria.Pseudomonadales	SDCBP
172661	ENSG00000137575	rs6987187	0.980607619	0.744717032	0.825038439	0.747259782	0.005303138	0.067806077	0.028558415	0.034159806	0.217334067	0.207356701	0.128662834	0.105553175	0.557894808	0.30082197	0.998820086	0.961415255	Bacteria.Firmicutes.Clostridia.Clostridiales.Family_XIII	SDCBP
172662	ENSG00000137575	rs6987187	0.711501998	0.797222119	0.262322954	0.538644406	0.071859595	-0.039691605	0.090383541	-0.036026291	0.193451036	0.153843496	0.079933672	0.058281966	0.338527547	0.217765096	0.856615999	0.982490074	Bacteria.Firmicutes.Negativicutes.Selenomonadales.Acidaminococcaceae	SDCBP
172663	ENSG00000137575	rs6987187	0.898780404	0.79480306	0.818188453	0.718342604	0.034611612	0.058341477	0.023953615	0.030442287	0.271037812	0.223402792	0.103781299	0.084037383	0.633599266	0.3838606	0.998832683	0.995738724	Bacteria.Firmicutes.Clostridia.Clostridiales.Ruminococcaceae.Eubacterium_coprostanoligenes_group	SDCBP
172664	ENSG00000137575	rs6987187	0.51262464	0.335107607	0.412190413	0.230758089	0.210791245	-0.232120139	0.110060936	-0.122490173	0.320170612	0.239032649	0.133350215	0.101252867	0.489737698	0.218803428	0.99991226	0.982046009	Bacteria.Actinobacteria.Coriobacteriia.Coriobacteriales.Coriobacteriaceae.Collinsella	SDCBP
172665	ENSG00000137575	rs6987187	0.482567205	0.494388228	0.386773401	0.36531659	-0.19310843	0.168730613	0.065400596	-0.059411213	0.273434538	0.245525978	0.075057156	0.065168183	0.519674327	0.269912034	0.996566686	0.997858307	Bacteria.Proteobacteria.Gammaproteobacteria	SDCBP
172666	ENSG00000137575	rs6987187	0.727600754	0.26664089	0.659486977	0.200666201	0.111286484	-0.277604011	0.060770641	-0.133311461	0.318120152	0.247759092	0.137287596	0.103120595	0.551515612	0.206869318	0.998891856	0.999590371	Bacteria.Firmicutes.Bacilli.Bacillales.Staphylococcaceae.Staphylococcus	SDCBP
172667	ENSG00000137575	rs6987187	0.591684198	0.649556297	0.292830125	0.449265179	0.11694405	-0.081232607	0.110622401	-0.060639963	0.216938994	0.177948766	0.104308977	0.079659178	0.333338529	0.210983577	0.884808892	0.907101516	Bacteria.Proteobacteria.Gammaproteobacteria.Pseudomonadales.Pseudomonadaceae.Pseudomonas	SDCBP
172668	ENSG00000137575	rs6987187	0.64002448	0.876180394	0.294474505	0.921296575	-0.100988422	-0.031599602	-0.099945354	0.008331271	0.214930992	0.202007137	0.094565609	0.083997212	0.358309024	0.253697582	0.756111977	0.985394651	Bacteria.Firmicutes.Clostridia.Clostridiales.Lachnospiraceae.Eubacterium_eligens_group	SDCBP
172669	ENSG00000137575	rs6987187	0.811341053	0.53396262	0.778913291	0.348582237	-0.06208599	0.131327173	0.030633387	-0.088496792	0.259048903	0.21002225	0.108666308	0.093730315	0.529798588	0.257790664	0.970737021	0.933837527	Bacteria.Firmicutes.Bacilli	SDCBP
172670	ENSG00000137575	rs6987187	0.978473304	0.926612678	0.915845374	0.697966885	-0.005210915	-0.013917831	0.008793107	0.026259629	0.192376706	0.150519337	0.08289107	0.067368832	0.337749341	0.219427267	0.918645902	0.920039251	Bacteria.Fusobacteria.Fusobacteriia.Fusobacteriales.Fusobacteriaceae.Fusobacterium	SDCBP
172671	ENSG00000137575	rs6987187	0.515918925	0.576664038	0.342218769	0.453420137	0.168902237	-0.126429893	0.086037867	-0.055279963	0.258568969	0.225328236	0.08992352	0.073290832	0.432360658	0.318010788	0.998896274	0.99087052	Bacteria.Proteobacteria.Deltaproteobacteria.Desulfovibrionales.Desulfovibrionaceae.Desulfovibrio	SDCBP
172672	ENSG00000137575	rs6987187	0.769976903	0.816367796	0.756341047	0.754992812	-0.105119715	0.060087115	-0.037080956	0.026730103	0.358001769	0.2577047	0.119001408	0.085295206	0.555240595	0.389970889	0.997594253	0.968948848	Bacteria.Firmicutes.Erysipelotrichia.Erysipelotrichales.Erysipelotrichaceae.Faecalitalea	SDCBP
172673	ENSG00000137575	rs6987187	0.987408961	0.411527538	0.956466465	0.323084538	-0.004145353	-0.187967018	0.005427077	0.088150955	0.261668368	0.227417175	0.099035559	0.088530955	0.58334859	0.198667083	0.899462787	0.876687776	Bacteria.Firmicutes.Negativicutes.Selenomonadales.Veillonellaceae	SDCBP
172674	ENSG00000137575	rs6987187	0.788902936	0.364307384	0.88056945	0.154647322	-0.055153559	0.160502823	0.019001783	-0.150832593	0.205152493	0.175683146	0.125973506	0.104739878	0.354789421	0.123960355	0.889527733	0.880615478	Bacteria.Actinobacteria	SDCBP
172675	ENSG00000137575	rs6987187	0.577618556	0.859765729	0.253813463	0.669680755	0.118056026	-0.030756437	0.107863865	-0.030912366	0.210933305	0.173398191	0.093686204	0.072135519	0.392972891	0.305092376	0.478564795	0.968358963	Bacteria.Firmicutes.Clostridia.Clostridiales.Christensenellaceae.Christensenellaceae_R_7_group	SDCBP
172676	ENSG00000137575	rs6987187	0.211575781	0.141912856	0.196792373	0.132603334	0.937852163	-0.822972095	-0.177086047	0.150891326	0.743340811	0.553533583	0.135789794	0.099073504	0.910850463	0.437465445	0.997187614	0.921529413	Bacteria.Bacteroidetes.Bacteroidia.Bacteroidales	SDCBP
172677	ENSG00000137575	rs6987187	0.397121911	0.108230181	0.296676515	0.070470101	0.241111767	-0.399338639	-0.109935448	0.153296443	0.282862157	0.245199914	0.104497382	0.083354499	0.438614495	0.10039774	0.9994853	0.999502343	Bacteria.Firmicutes.Clostridia.Clostridiales.Lachnospiraceae.Ruminococcus_gnavus_group	SDCBP
172678	ENSG00000137575	rs6987187	0.211666622	0.142020331	0.196884252	0.132712787	0.93794068	-0.822922922	-0.177082559	0.150870255	0.743560615	0.553652277	0.135815347	0.099088157	0.91068248	0.43540395	0.997675757	0.924386311	Bacteria.Bacteroidetes	SDCBP
172679	ENSG00000137575	rs6987187	0.411985316	0.480499376	0.131871548	0.260991719	0.178922869	-0.132977634	0.10114018	-0.067292452	0.216687993	0.187402019	0.066279752	0.059344826	0.344976383	0.232242566	0.764029902	0.916522022	Bacteria.Bacteroidetes.Bacteroidia.Bacteroidales.Prevotellaceae.Prevotella_9	SDCBP
172680	ENSG00000137575	rs6987187	0.846195956	0.710476358	0.756175826	0.76363652	-0.048325634	-0.087476375	-0.030765919	-0.025779356	0.248141653	0.234618162	0.098665838	0.085369654	0.573713723	0.347677233	0.981084248	0.998600531	Bacteria.Firmicutes.Clostridia.Clostridiales.Ruminococcaceae.Ruminiclostridium_6	SDCBP
172681	ENSG00000137575	rs6987187	0.83894582	0.879629463	0.774921723	0.676803318	0.046382859	0.02630421	-0.030109856	-0.035173559	0.227302456	0.173013031	0.104862773	0.084003174	0.424163101	0.338664766	0.926890345	0.927561557	Bacteria.Firmicutes.Clostridia.Clostridiales.Lachnospiraceae.Blautia	SDCBP
172682	ENSG00000137575	rs6987187	0.565326122	0.952530368	0.240768443	0.76046107	-0.117974612	0.010406152	0.069335691	-0.015808889	0.204142469	0.174133226	0.058566041	0.051635981	0.363450444	0.323383475	0.997282517	0.999171204	Bacteria.Proteobacteria.Gammaproteobacteria.Enterobacteriales.Enterobacteriaceae	SDCBP
172683	ENSG00000137575	rs6987187	0.605197063	0.316729336	0.529433343	0.293229243	-0.165313829	-0.290911495	0.070909575	0.108082889	0.318235175	0.288324626	0.112152167	0.101999428	0.65827826	0.329367864	0.905230363	0.857776257	Bacteria.Firmicutes.Negativicutes.Selenomonadales	SDCBP
172684	ENSG00000137575	rs6987187	0.756249844	0.913187884	0.367565907	0.568104311	-0.058635965	0.01619213	-0.085134742	0.043370026	0.188103675	0.147949619	0.093826423	0.075587972	0.30589644	0.218601421	0.924475198	0.998755611	Bacteria.Actinobacteria.Actinobacteria.Bifidobacteriales.Bifidobacteriaceae	SDCBP
172685	ENSG00000137575	rs6987187	0.296980951	0.109774243	0.280417169	0.103872531	0.833470329	-0.95647944	-0.167542533	0.186642508	0.792745573	0.589911367	0.153928071	0.113151732	0.954184916	0.58541519	0.999826541	0.999832315	Bacteria.Firmicutes.Clostridia.Clostridiales.Lachnospiraceae	SDCBP
172686	ENSG00000137575	rs6987187	0.970699214	0.837522146	0.963567793	0.170925794	-0.00648279	-0.028815059	0.003960256	0.089440897	0.175813618	0.139955238	0.086368046	0.064599406	0.332267214	0.181619278	0.998525812	0.997174658	Bacteria.Proteobacteria.Deltaproteobacteria.Desulfovibrionales.Desulfovibrionaceae	SDCBP
172687	ENSG00000137575	rs6987187	0.325744247	0.289073675	0.295322142	0.266460919	0.576096588	-0.440843855	-0.118213933	0.086834548	0.581793397	0.412432237	0.112049039	0.077469616	0.815859024	0.483220192	0.999973618	0.989705988	Bacteria.Bacteroidetes.Bacteroidia.Bacteroidales.Bacteroidaceae.Bacteroides	SDCBP
172688	ENSG00000137575	rs6987187	0.992611156	0.905546512	0.869189748	0.739391413	-0.001774349	-0.017830196	0.013670009	0.022453079	0.190864856	0.149680784	0.082678304	0.067207814	0.334553229	0.219815455	0.910665118	0.928077709	Bacteria.Fusobacteria.Fusobacteriia.Fusobacteriales	SDCBP
172689	ENSG00000137575	rs6987187	0.903431317	0.719330379	0.451588585	0.833735904	0.021813397	-0.052467167	-0.070663065	-0.015169163	0.179088443	0.145371031	0.093305448	0.071974521	0.29622772	0.187740779	0.987817466	0.997201293	Bacteria.Firmicutes.Clostridia.Clostridiales.Lachnospiraceae.Coprococcus_1	SDCBP
172690	ENSG00000137575	rs6987187	0.064467272	0.086896774	0.051135032	0.070238244	1.068157327	-0.821978588	-0.238052084	0.175945962	0.567899244	0.472869048	0.119802111	0.095589135	0.687344731	0.387004482	0.999135888	0.954809854	Bacteria.Firmicutes.Clostridia.Clostridiales.Ruminococcaceae	SDCBP
172691	ENSG00000137575	rs6987187	0.920834602	0.951104015	0.86159715	0.970893684	-0.018547607	-0.009061407	-0.016607987	-0.002727512	0.18590506	0.147202018	0.094884448	0.074464722	0.314164676	0.228200239	0.99935717	0.972449394	Bacteria.Firmicutes.Erysipelotrichia.Erysipelotrichales.Erysipelotrichaceae.Erysipelotrichaceae_UCG_003	SDCBP
172692	ENSG00000137575	rs6987187	0.478643366	0.650184731	0.256140801	0.420181485	-0.157276251	0.07593722	-0.096605877	0.054693695	0.22070749	0.166669424	0.084324128	0.067418842	0.280139513	0.180862446	0.859659891	0.979585985	Bacteria.Firmicutes.Erysipelotrichia.Erysipelotrichales.Erysipelotrichaceae.Erysipelatoclostridium	SDCBP
172693	ENSG00000137575	rs6987187	0.869305951	0.558674011	0.817136072	0.49185234	0.036264443	-0.121137046	-0.019532683	0.050980512	0.219529727	0.206070145	0.084131263	0.073748184	0.480248083	0.210856485	0.823501072	0.978350333	Bacteria.Proteobacteria.Betaproteobacteria	SDCBP
172694	ENSG00000137575	rs6987187	0.772346635	0.859845493	0.746904365	0.747271373	-0.082323568	-0.037460692	-0.030299963	-0.023368472	0.283370463	0.211316827	0.093490093	0.07221158	0.47465668	0.322681984	0.999858829	0.957708045	Bacteria.Proteobacteria.Betaproteobacteria.Neisseriales.Neisseriaceae.Eikenella	SDCBP
172695	ENSG00000137575	rs6987187	0.803223261	0.729960175	0.755146017	0.545555235	-0.061419091	0.067053559	0.034284404	-0.055475828	0.245481845	0.193422707	0.109471595	0.091299891	0.494210077	0.260113258	0.99152666	0.975114706	Bacteria.Firmicutes.Bacilli.Lactobacillales	SDCBP
172696	ENSG00000137575	rs6987187	0.984326299	0.998310993	0.629445493	0.918798396	-0.003575845	-0.000312683	0.039247692	-0.00665351	0.181321069	0.147143726	0.080955859	0.065010985	0.338925984	0.23837241	0.922176117	0.974519914	Bacteria.Firmicutes.Clostridia.Clostridiales.Ruminococcaceae.Ruminococcaceae_UCG_002	SDCBP
172697	ENSG00000137575	rs6987187	0.442647422	0.574193664	0.199839547	0.407930292	0.177749542	-0.10417015	0.099183819	-0.05055845	0.230111278	0.184456425	0.076579185	0.060698993	0.308467117	0.284322567	0.536570852	0.877851399	Bacteria.Firmicutes.Clostridia.Clostridiales.Lachnospiraceae.Lachnospiraceae_UCG_010	SDCBP
172698	ENSG00000137575	rs6987187	0.917609936	0.241525643	0.809371443	0.237100659	0.022946244	-0.237865103	0.021075016	0.082323326	0.220960451	0.201245467	0.087007339	0.068989645	0.45605762	0.103925464	0.739155584	0.920789301	Bacteria.Firmicutes.Clostridia.Clostridiales.Lachnospiraceae.Lachnoclostridium	SDCBP
172699	ENSG00000137575	rs6987187	0.967089834	0.847177401	0.662145424	0.433328335	0.007562394	-0.028306311	0.031350226	-0.048991283	0.182588295	0.146292235	0.071419137	0.062140075	0.296118258	0.221571955	0.998277807	0.999325446	Bacteria.Bacteroidetes.Bacteroidia.Bacteroidales.Porphyromonadaceae.Parabacteroides	SDCBP
172700	ENSG00000137575	rs6987187	0.95734232	0.849064012	0.902255648	0.20433113	-0.009510342	-0.026869174	0.011092425	0.085118982	0.177115602	0.140622592	0.089968113	0.06638576	0.32907949	0.19522937	0.997604342	0.996621608	Bacteria.Proteobacteria.Deltaproteobacteria	SDCBP
172701	ENSG00000137575	rs6987187	0.876258617	0.685714186	0.968615359	0.256439625	-0.029651856	0.062309245	0.004782848	-0.107541302	0.18967658	0.15328413	0.121094521	0.093928902	0.29622401	0.173229576	0.838410166	0.905446185	Bacteria.Actinobacteria.Actinobacteria	SDCBP
172702	ENSG00000137575	rs6987187	0.851926787	0.667741757	0.870121327	0.621240781	-0.042086436	-0.084879009	0.01543824	0.043540332	0.224574648	0.19683871	0.094048778	0.087700598	0.493314996	0.320091154	0.99759175	0.986746924	Bacteria.Firmicutes.Clostridia.Clostridiales.Lachnospiraceae.Lachnospiraceae_UCG_008	SDCBP
172703	ENSG00000137575	rs6987187	0.552884253	0.512088958	0.399075821	0.40509308	0.158193326	-0.137908112	0.080788985	-0.063088608	0.265183215	0.209201742	0.095173747	0.075283354	0.326478689	0.202650325	0.959597159	0.99789802	Bacteria.Verrucomicrobia	SDCBP
172704	ENSG00000137575	rs6987187	0.894471731	0.985740192	0.44137141	0.876752147	0.024394343	-0.002631876	-0.073356277	0.01203904	0.183184354	0.146689128	0.094699372	0.077322106	0.296966742	0.230919593	0.997117901	0.954858178	Bacteria.Firmicutes.Clostridia.Clostridiales.Lachnospiraceae.Eubacterium_hallii_group	SDCBP
172705	ENSG00000137575	rs6987187	0.54632797	0.508063097	0.165014659	0.179631357	0.121826541	-0.105917557	-0.135345802	0.099593374	0.200884571	0.15914643	0.09638527	0.073419064	0.229540495	0.146185564	0.999694213	0.857951124	Bacteria.Firmicutes.Clostridia.Clostridiales.Lachnospiraceaencultured	SDCBP
172706	ENSG00000137575	rs6987187	0.542518853	0.703207676	0.186784009	0.754049863	0.121082399	-0.057521011	-0.134935451	0.024172021	0.197771461	0.15031211	0.10113354	0.076826661	0.238889639	0.20451827	0.920183094	0.951598482	Bacteria.Firmicutes.Clostridia.Clostridiales.Lachnospiraceae.Fusicatenibacter	SDCBP
172707	ENSG00000137575	rs6987187	0.964488561	0.841319294	0.858781356	0.789389013	0.009307815	-0.035673969	0.011362918	-0.01604308	0.208258372	0.177474577	0.063610348	0.059815945	0.496893743	0.260912909	0.994141038	0.99999132	Bacteria.Firmicutes.Clostridia.Clostridiales.Clostridiaceae_1	SDCBP
172708	ENSG00000137575	rs6987187	0.954762407	0.451284708	0.977628449	0.321826522	-0.010920516	-0.126252972	-0.002606386	-0.076803105	0.191767569	0.166595476	0.092587901	0.076932392	0.412107025	0.170453234	0.993990759	0.998719086	Bacteria.Firmicutes.Bacilli.Bacillales.Family_XI.Gemella	SDCBP
172709	ENSG00000137575	rs6987187	0.750939705	0.776251616	0.087479508	0.309079371	0.05761787	-0.040907808	-0.168832576	0.075341824	0.180763138	0.143339233	0.097309587	0.073491452	0.260622405	0.197881704	0.587747749	0.94720491	Bacteria.Firmicutes.Clostridia.Clostridiales.Lachnospiraceae.Dorea	SDCBP
172710	ENSG00000137575	rs6987187	0.702752177	0.872776096	0.273123208	0.480322161	-0.072197021	0.023765361	-0.100115126	0.052497778	0.188359141	0.147825529	0.090580975	0.073953813	0.302859295	0.19404025	0.844306382	0.98064907	Bacteria.Actinobacteria.Actinobacteria.Bifidobacteriales.Bifidobacteriaceae.Bifidobacterium	SDCBP
172711	ENSG00000137575	rs6987187	0.203376982	0.147347311	0.196208255	0.143819861	1.293435121	-1.263764037	-0.217999535	0.207235323	1.006619591	0.861784736	0.16694144	0.140065022	0.999435429	0.959065662	0.999968393	0.999515331	Bacteria.Firmicutes	SDCBP
172712	ENSG00000137575	rs6987187	0.814724531	0.791340868	0.757955018	0.598352564	-0.055532021	0.04859356	0.034656795	-0.048631186	0.236016727	0.182915464	0.111988095	0.091866249	0.495037245	0.255930597	0.988415778	0.976249604	Bacteria.Firmicutes.Bacilli.Lactobacillales.Streptococcaceae	SDCBP
172713	ENSG00000137575	rs6987187	0.803024865	0.475098727	0.469170829	0.222940936	0.048510751	-0.120635441	0.071881608	-0.101390148	0.193689888	0.167927565	0.098725707	0.082396889	0.374148573	0.16493898	0.949480876	0.839719037	Bacteria.Firmicutes.Bacilli.Lactobacillales.Carnobacteriaceae.Granulicatella	SDCBP
172714	ENSG00000137575	rs6987187	0.099768395	0.168219492	0.035340546	0.079278054	0.482278976	-0.319079566	-0.321733742	0.196653616	0.288824369	0.228979336	0.149693729	0.110302163	0.161355898	0.144381682	0.725565926	0.726602289	Bacteria.Firmicutes.Erysipelotrichia.Erysipelotrichales	SDCBP
172715	ENSG00000137575	rs6987187	0.147440347	0.059830628	0.139748581	0.056724775	1.345689771	-1.361440064	-0.232795609	0.2305351	0.917865871	0.710751606	0.15571403	0.118834597	0.997454612	0.727982475	0.997650199	0.999159905	Bacteria.Firmicutes.Clostridia.Clostridiales	SDCBP
172716	ENSG00000137575	rs6987187	0.578451016	0.861483442	0.252215549	0.669689992	0.117571555	-0.030343572	0.107992977	-0.030866567	0.210529234	0.173214543	0.093479845	0.07203079	0.391288569	0.300243582	0.476066973	0.975127841	Bacteria.Firmicutes.Clostridia.Clostridiales.Christensenellaceae	SDCBP
172717	ENSG00000137575	rs6987187	0.096278038	0.334468383	0.010397522	0.116130891	-0.377801941	0.194112085	-0.213803133	0.113330262	0.223867024	0.19962662	0.081017737	0.071166316	0.149013929	0.196600626	0.395518	0.955893766	Bacteria.Firmicutes.Clostridia.Clostridiales.Ruminococcaceae.Ruminococcus_1	SDCBP
172718	ENSG00000137575	rs6987187	0.785297571	0.3820518	0.655403428	0.216363452	0.052472197	-0.154182949	-0.032756315	0.080109135	0.191819178	0.17518956	0.073062375	0.064169561	0.369674043	0.147150126	0.789689898	0.918666054	Bacteria.Proteobacteria.Betaproteobacteria.Burkholderiales.Alcaligenaceae	SDCBP
172719	ENSG00000137575	rs6987187	0.901029809	0.649774649	0.805241943	0.483209488	0.029123296	-0.084068104	0.03437142	-0.08047965	0.233271453	0.184283476	0.138831118	0.114124255	0.457481201	0.208622444	0.999739884	0.895289225	Bacteria.Actinobacteria.Coriobacteriia.Coriobacteriales.Coriobacteriaceae	SDCBP
172720	ENSG00000137575	rs6987187	0.134237869	0.264582482	0.0248224	0.108964605	0.355970257	-0.197692108	0.220510061	-0.120062645	0.234729206	0.175672974	0.095980741	0.073876718	0.165163292	0.146471323	0.49751022	0.827680086	Bacteria.Bacteroidetes.Bacteroidia.Bacteroidales.Porphyromonadaceae.Odoribacter	SDCBP
172721	ENSG00000137575	rs6987187	0.846924696	0.925650172	0.547419131	0.606523895	-0.036108154	0.014280274	0.045727636	-0.033218337	0.186301592	0.152433964	0.075608176	0.064182869	0.33258967	0.196828092	0.991923473	0.97562022	Bacteria.Bacteroidetes.Bacteroidia.Bacteroidales.Porphyromonadaceae	SDCBP
172722	ENSG00000137575	rs6987187	0.797823562	0.440880639	0.43393999	0.179100633	0.049641894	-0.128947436	0.077909782	-0.116040894	0.192995959	0.166285285	0.098952194	0.085438202	0.382384366	0.149965469	0.991744893	0.856262504	Bacteria.Firmicutes.Bacilli.Lactobacillales.Carnobacteriaceae	SDCBP
172723	ENSG00000137575	rs6987187	0.911218439	0.600211014	0.735696351	0.588735312	0.029180443	0.12582281	0.037340262	0.049747767	0.260686658	0.238899597	0.110145603	0.091554503	0.643601425	0.357388681	0.948905015	0.966332496	Bacteria.Firmicutes.Clostridia.Clostridiales.Ruminococcaceae.Ruminococcaceae_NK4A214_group	SDCBP
172724	ENSG00000137575	rs6987187	0.54767209	0.73438592	0.118763841	0.586191678	0.116231235	-0.051746804	-0.116744111	0.033336164	0.192303837	0.151858643	0.073848379	0.060933813	0.286603296	0.236830279	0.577477183	0.840827586	Bacteria.Firmicutes.Clostridia.Clostridiales.Lachnospiraceae.Roseburia	SDCBP
172725	ENSG00000137575	rs6987187	0.814831573	0.990886213	0.340519836	0.986951239	-0.042705565	-0.001658532	0.080448605	-0.001098572	0.181609898	0.144638908	0.083784396	0.06691281	0.270981455	0.218774684	0.97729231	0.92949713	Bacteria.Bacteroidetes.Bacteroidia.Bacteroidales.Rikenellaceae	SDCBP
172726	ENSG00000137575	rs6987187	0.868294279	0.502555971	0.836197906	0.410666627	0.035036044	-0.130053009	-0.017024748	0.058939821	0.210449172	0.192891159	0.08201129	0.071178205	0.437979518	0.186964683	0.793514531	0.994680072	Bacteria.Proteobacteria.Betaproteobacteria.Burkholderiales	SDCBP
172727	ENSG00000137575	rs6987187	0.597500509	0.269437982	0.496325244	0.188025949	0.154404692	-0.267302707	0.074867614	-0.11843661	0.290997219	0.239977102	0.109434836	0.08902138	0.511695614	0.204006832	0.997947728	0.9977362	Bacteria.Actinobacteria.Actinobacteria.Micrococcales	SDCBP
172728	ENSG00000137575	rs6987187	0.895599074	0.651587238	0.796389027	0.477247414	0.030357904	-0.082877062	0.036144718	-0.083321879	0.230442879	0.182686887	0.13950954	0.116554829	0.454657159	0.203633754	0.999005033	0.920602915	Bacteria.Actinobacteria.Coriobacteriia.Coriobacteriales	SDCBP
172729	ENSG00000137575	rs6987187	0.996332232	0.559315405	0.876467656	0.531319169	0.001152685	0.137706749	0.018989262	0.064358585	0.249791071	0.234640988	0.121677506	0.10226034	0.632643958	0.292598794	0.99792254	0.986607256	Bacteria.Firmicutes.Clostridia.Clostridiales.Family_XIII.Family_XIII_AD3011_group	SDCBP
172730	ENSG00000137575	rs6987187	0.970532774	0.980573301	0.896760038	0.838579549	-0.006714111	-0.003535404	0.014147714	0.016678009	0.1810581	0.144632495	0.108608199	0.081543661	0.336721877	0.251480387	0.999670759	0.996530704	Bacteria.Firmicutes.Clostridia.Clostridiales.Ruminococcaceae.Flavonifractor	SDCBP
172731	ENSG00000137672	rs10791538	0.552439827	0.706676331	0.2373805	0.053051268	0.077290937	-0.082716713	0.064424795	-0.218991492	0.129419341	0.218838329	0.054022662	0.111138901	0.216464458	0.198060384	0.914489909	0.95512562	Bacteria.Proteobacteria.Gammaproteobacteria.Pasteurellales.Pasteurellaceae.Haemophilus	TRPC6
172732	ENSG00000137672	rs10791538	0.66805567	0.208913245	0.293128419	0.856500011	0.057891122	-0.263138134	-0.080562779	-0.019683998	0.134387679	0.207334117	0.076012277	0.108421272	0.293503994	0.06874316	0.998043854	0.98261409	Bacteria.Firmicutes.Clostridia.Clostridiales.Ruminococcaceaencultured	TRPC6
172733	ENSG00000137672	rs10791538	0.193235171	0.627640009	0.022878429	0.116672673	-0.26965966	0.144089204	-0.205446593	0.22403859	0.205113285	0.295650012	0.088144997	0.140899037	0.274404362	0.263806672	0.679159767	0.942166966	Bacteria.Firmicutes.Clostridia.Clostridiales.Lachnospiraceae.Lachnospiraceae_ND3007_group	TRPC6
172734	ENSG00000137672	rs10791538	0.21283022	0.09353541	0.341357876	0.191930482	0.195621563	-0.400661752	-0.056810685	0.112582467	0.15548071	0.235407405	0.059269842	0.085380369	0.162156808	0.050755909	0.683259201	0.900317718	Bacteria.Proteobacteria.Betaproteobacteria.Burkholderiales.Alcaligenaceae	TRPC6
172735	ENSG00000137672	rs10791538	0.084779745	0.263877993	0.119555423	0.82458968	0.39865133	-0.36899018	0.115637111	-0.025077634	0.227757532	0.327403782	0.073308093	0.112687127	0.195461669	0.198350907	0.998896274	0.997147204	Bacteria.Proteobacteria.Deltaproteobacteria.Desulfovibrionales.Desulfovibrionaceae.Desulfovibrio	TRPC6
172736	ENSG00000137672	rs10791538	0.186239047	0.150584215	0.162679965	0.371936608	0.191413215	-0.312023399	0.075181981	-0.076584407	0.14328359	0.214503756	0.053239935	0.085182274	0.138629139	0.070048885	0.574591395	0.975394521	Bacteria.Firmicutes.Negativicutes.Selenomonadales.Acidaminococcaceae.Phascolarctobacterium	TRPC6
172737	ENSG00000137672	rs10791538	0.745229451	0.891696752	0.071159826	0.189056727	-0.050239605	-0.036011518	0.150597713	-0.192975469	0.153957363	0.263450067	0.082092815	0.145390809	0.448133919	0.276728395	0.976314705	0.967025883	Bacteria.Firmicutes.Bacilli.Lactobacillales.Streptococcaceae.Streptococcus	TRPC6
172738	ENSG00000137672	rs10791538	0.432547029	0.187953479	0.716029764	0.483680458	0.165466577	-0.375155876	0.028854723	-0.076069649	0.209518412	0.281934268	0.078976383	0.107987304	0.357867208	0.118462193	0.872007891	0.975586767	Bacteria.Firmicutes.Erysipelotrichia.Erysipelotrichales.Erysipelotrichaceae.Clostridium_innocuum_group	TRPC6
172739	ENSG00000137672	rs10791538	0.988507779	0.467296757	0.320732733	0.77783058	-0.002443256	-0.19397472	-0.065020963	0.03176614	0.168973847	0.265289858	0.064982246	0.112120348	0.565531231	0.204094142	0.996596763	0.999791394	Bacteria.Firmicutes.Clostridia.Clostridiales.Ruminococcaceae.Ruminococcaceae_UCG_005	TRPC6
172740	ENSG00000137672	rs10791538	0.442649902	0.470145329	0.765393615	0.897739772	0.145594412	-0.222300305	0.018779614	0.013820166	0.188484869	0.305991352	0.062669998	0.10711599	0.356131235	0.215814798	0.999858829	0.957708045	Bacteria.Proteobacteria.Betaproteobacteria.Neisseriales.Neisseriaceae.Eikenella	TRPC6
172741	ENSG00000137672	rs10791538	0.381131416	0.20094733	0.691796163	0.628213658	0.141528705	-0.287961702	0.035584689	-0.071891707	0.160498819	0.222888272	0.089366449	0.147758041	0.257503618	0.077126289	0.999672451	0.998587032	Bacteria.Firmicutes.Clostridia.Clostridiales.Ruminococcaceae.Butyricicoccus	TRPC6
172742	ENSG00000137672	rs10791538	0.045761369	0.015417623	0.061218219	0.035019673	0.393666715	-0.742750981	0.113254358	-0.216143098	0.193290288	0.298527839	0.059454006	0.10038291	0.126645295	0.028505435	0.952951676	0.867544978	Bacteria.Proteobacteria.Gammaproteobacteria.Enterobacteriales.Enterobacteriaceae.Citrobacter	TRPC6
172743	ENSG00000137672	rs10791538	0.587494368	0.411967008	0.982329196	0.895919091	0.109293155	-0.227969975	0.001544122	0.01169804	0.200471014	0.27607657	0.069447843	0.089072925	0.395477424	0.179101492	0.99714486	0.996602117	Bacteria.Firmicutes.Clostridia.Clostridiales.Clostridiaceae_1.Clostridium_sensu_stricto_1	TRPC6
172744	ENSG00000137672	rs10791538	0.204664796	0.061926587	0.324137586	0.134119186	0.386556204	-0.753089374	-0.064757744	0.128185805	0.301706948	0.396450265	0.06517967	0.084500373	0.375848376	0.112679942	0.92439656	0.804361781	Bacteria.Firmicutes.Clostridia.Clostridiales.Ruminococcaceae.Faecalibacterium	TRPC6
172745	ENSG00000137672	rs10791538	0.613483583	0.53066616	0.377511384	0.271206751	0.070223613	-0.145314036	0.046228611	-0.081571024	0.138356741	0.230523841	0.052025921	0.073505694	0.336294457	0.160302614	0.999492402	0.999741582	Bacteria.Proteobacteria.Gammaproteobacteria.Enterobacteriales.Enterobacteriaceae.Escherichia_Shigella	TRPC6
172746	ENSG00000137672	rs10791538	0.877641578	0.706951118	0.606255613	0.587382639	0.03030959	-0.11910943	0.049624138	-0.075218787	0.196093453	0.315430384	0.095809793	0.137928746	0.469035963	0.362784294	0.907748017	0.853111072	Bacteria.Firmicutes.Erysipelotrichia.Erysipelotrichales.Erysipelotrichaceae	TRPC6
172747	ENSG00000137672	rs10791538	0.253078263	0.275751826	0.132023249	0.109709782	-0.446372878	0.689183919	0.150221845	-0.240060467	0.387095397	0.627008322	0.09848356	0.148030559	0.699067436	0.454257629	0.999330493	0.996754281	Bacteria.Proteobacteria	TRPC6
172748	ENSG00000137672	rs10791538	0.515872015	0.694381918	0.014207332	0.161227588	-0.097174286	-0.083763177	-0.169441463	0.136454822	0.148745442	0.212238484	0.067243111	0.096291228	0.288965284	0.140441535	0.198319464	0.84527683	Bacteria.Firmicutes.Clostridia.Clostridiales.Peptostreptococcaceae.Intestinibacter	TRPC6
172749	ENSG00000137672	rs10791538	0.722109156	0.348774002	0.246899484	0.440735223	0.049602559	-0.198164448	-0.087881285	0.085126073	0.138870131	0.209967587	0.075212894	0.109739976	0.33526401	0.091545864	0.524686758	0.844508842	Bacteria.Firmicutes.Clostridia.Clostridiales.Peptostreptococcaceae	TRPC6
172750	ENSG00000137672	rs10791538	0.43661929	0.404807305	0.894799653	0.479131581	0.10438339	-0.184204188	0.005965112	0.053908407	0.133355524	0.219675636	0.044934265	0.075734631	0.188696591	0.10981853	0.814221261	0.993577312	Bacteria.Proteobacteria.Betaproteobacteria.Burkholderiales.Alcaligenaceae.Sutterella	TRPC6
172751	ENSG00000137672	rs10791538	0.96179009	0.308214178	0.402986379	0.721658891	-0.009371372	-0.351106572	-0.061160973	-0.04516819	0.194861908	0.341866639	0.072654982	0.126241793	0.602066533	0.203232254	0.981084248	0.998600531	Bacteria.Firmicutes.Clostridia.Clostridiales.Ruminococcaceae.Ruminiclostridium_6	TRPC6
172752	ENSG00000137672	rs10791538	0.851037356	0.613425912	0.139044263	0.043315135	-0.029194714	0.141833089	0.090489864	-0.204466087	0.154842654	0.279398438	0.060418024	0.099210612	0.439688441	0.204142423	0.571560195	0.84031012	Bacteria.Firmicutes.Clostridia.Clostridiales.Lachnospiraceae.Lachnoclostridium	TRPC6
172753	ENSG00000137672	rs10791538	0.18324788	0.150548226	0.296383465	0.314886036	0.316498677	-0.599991443	0.094893213	-0.151025387	0.23528693	0.412433453	0.090144056	0.149108938	0.409901513	0.225185744	0.77270438	0.913834648	Bacteria.Firmicutes.Clostridia.Clostridiales.Ruminococcaceae.Anaerotruncus	TRPC6
172754	ENSG00000137672	rs10791538	0.425330447	0.276381454	0.726857935	0.596248058	0.105678302	-0.229862164	-0.019594427	0.053467434	0.131727	0.209401761	0.055853234	0.100422734	0.193756161	0.085148024	0.925800969	0.945776813	Bacteria.Firmicutes.Clostridia.Clostridiales.Ruminococcaceae.Ruminococcaceae_UCG_002	TRPC6
172755	ENSG00000137672	rs10791538	0.040422279	0.090038166	0.021161243	0.195468415	0.32628073	-0.519251396	0.118960861	-0.13754153	0.156024948	0.301743974	0.050356047	0.105151243	0.081124715	0.0760296	0.335924101	0.813330366	Bacteria.Firmicutes.Clostridia.Clostridiales.Lachnospiraceae.Lachnospiraceae_UCG_010	TRPC6
172756	ENSG00000137672	rs10791538	0.796004931	0.593091518	0.310463333	0.549332555	-0.05261531	-0.135063488	0.082263122	-0.061166649	0.202690708	0.251508337	0.080474469	0.101622114	0.530256895	0.255027807	0.760799263	0.902660525	Bacteria.Firmicutes.Negativicutes.Selenomonadales.Veillonellaceae	TRPC6
172757	ENSG00000137672	rs10791538	0.104594337	0.122966979	0.120229358	0.299466514	0.27555055	-0.410272599	-0.113324095	0.107442398	0.167407764	0.262532173	0.071975107	0.102724087	0.142623636	0.077990532	0.32467468	0.927273021	Bacteria.Firmicutes.Clostridia.Clostridiales.Lachnospiraceae.Anaerostipes	TRPC6
172758	ENSG00000137672	rs10791538	0.180739632	0.419803369	0.232471717	0.896339299	0.207901018	-0.219244505	0.073375514	0.016532668	0.153658081	0.270033521	0.0608793	0.126398739	0.16097945	0.166290749	0.84046819	0.998819627	Bacteria.Firmicutes.Clostridia.Clostridiales.Ruminococcaceae.Ruminococcaceae_UCG_003	TRPC6
172759	ENSG00000137672	rs10791538	0.065162114	0.034173143	0.005398872	0.00841689	0.247904699	-0.444594314	0.189535058	-0.292593083	0.132153129	0.20548408	0.065839412	0.10766118	0.058223317	0.014059094	0.944788829	0.703551686	Bacteria.Proteobacteria.Gammaproteobacteria.Pseudomonadales	TRPC6
172760	ENSG00000137672	rs10791538	0.842954143	0.483273209	0.307120501	0.762534619	-0.037623032	-0.1874002	-0.083772787	0.036411553	0.189146146	0.265781913	0.08138248	0.120001581	0.604412425	0.280611471	0.99991226	0.996838275	Bacteria.Actinobacteria.Coriobacteriia.Coriobacteriales.Coriobacteriaceae.Collinsella	TRPC6
172761	ENSG00000137672	rs10791538	0.163006179	0.15325759	0.238434814	0.356708251	0.240974989	-0.465351697	0.063364644	-0.095966541	0.170780283	0.322039389	0.053254487	0.103383523	0.215709536	0.106382154	0.788974371	0.935387399	Bacteria.Bacteroidetes.Bacteroidia.Bacteroidales.Prevotellaceae.Prevotella_9	TRPC6
172762	ENSG00000137672	rs10791538	0.233635657	0.165351636	0.377179493	0.496238304	0.267140757	-0.410700707	0.0587696	-0.059029216	0.222204232	0.292713493	0.06609334	0.086266192	0.245774816	0.099221551	0.868182661	0.998607976	Bacteria.Firmicutes.Clostridia.Clostridiales.Lachnospiraceae.Tyzzerella_4	TRPC6
172763	ENSG00000137672	rs10791538	0.569709315	0.655982764	0.077720341	0.589212349	-0.099057334	-0.129448924	-0.114238485	0.058409109	0.173363596	0.28925412	0.063734444	0.107632652	0.398812084	0.297924667	0.682332918	0.992480232	Bacteria.Firmicutes.Clostridia.Clostridiales.Ruminococcaceae.Ruminococcus_2	TRPC6
172764	ENSG00000137672	rs10791538	0.773201755	0.308743711	0.127645296	0.913651164	0.03894608	-0.210412964	-0.08830433	0.010866501	0.134578536	0.205101791	0.057222817	0.099823509	0.302588097	0.074748699	0.308254997	0.999289972	Bacteria.Firmicutes.Clostridia.Clostridiales.Lachnospiraceae.Lachnospira	TRPC6
172765	ENSG00000137672	rs10791538	0.6472343	0.595908997	0.000135024	0.037844903	-0.056971217	-0.101339675	-0.256702833	0.245214244	0.123919525	0.190160643	0.063251939	0.115677296	0.276052182	0.155533522	0.240999588	0.866489488	Bacteria.Actinobacteria.Actinobacteria.Bifidobacteriales.Bifidobacteriaceae	TRPC6
172766	ENSG00000137672	rs10791538	0.307910032	0.304935804	0.391239749	0.14357102	0.138880364	-0.218597571	-0.047110009	0.154322943	0.135139828	0.21139547	0.054580444	0.104237055	0.141952421	0.085006051	0.975933082	0.804644517	Bacteria.Bacteroidetes.Bacteroidia.Bacteroidales.Rikenellaceae.Alistipes	TRPC6
172767	ENSG00000137672	rs10791538	0.049292397	0.083107751	0.053147036	0.217469516	0.372602767	-0.487306508	-0.181143495	0.153272837	0.185973097	0.276874228	0.09196904	0.12307493	0.094020114	0.066404989	0.833783886	0.864341819	Bacteria.Firmicutes.Clostridia.Clostridiales.Lachnospiraceae.Blautia	TRPC6
172768	ENSG00000137672	rs10791538	0.243581655	0.156325544	0.337553038	0.289967319	0.50068155	-0.816884905	-0.076259737	0.111617375	0.425473673	0.569598706	0.078932043	0.10461919	0.783855884	0.391265876	0.999973618	0.989705988	Bacteria.Bacteroidetes.Bacteroidia.Bacteroidales.Bacteroidaceae.Bacteroides	TRPC6
172769	ENSG00000137672	rs10791538	0.795000008	0.534449865	0.914449149	0.912162548	0.079260247	-0.287718628	0.008368975	0.013103105	0.303803928	0.460678378	0.077600333	0.118321514	0.840060744	0.430062994	0.998803525	0.997226571	Bacteria.Firmicutes.Clostridia.Clostridiales.Lachnospiraceae.Eubacterium_rectale_group	TRPC6
172770	ENSG00000137672	rs10791538	0.513690369	0.45063022	0.942949199	0.79256057	0.112930492	-0.203317201	-0.004842365	-0.026808185	0.171965887	0.26789529	0.067404111	0.101518806	0.374211653	0.191547772	0.967023404	0.997216401	Bacteria.Firmicutes.Clostridia.Clostridiales.Ruminococcaceae.Subdoligranulum	TRPC6
172771	ENSG00000137672	rs10791538	0.52141906	0.654325159	0.161742432	0.639996182	-0.137703239	-0.137637576	-0.129014032	0.063859797	0.213607424	0.305972651	0.091154118	0.135899603	0.519266305	0.36577111	0.988156381	0.900596236	Bacteria.Firmicutes.Clostridia.Clostridiales.Ruminococcaceae.Ruminococcaceae_UCG_013	TRPC6
172772	ENSG00000137672	rs10791538	0.469668717	0.292405185	0.752783031	0.685388415	0.167301189	-0.35121871	-0.024863011	0.042987299	0.230038289	0.330880049	0.078604044	0.105635262	0.473958034	0.190174729	0.9994853	0.999502343	Bacteria.Firmicutes.Clostridia.Clostridiales.Lachnospiraceae.Ruminococcus_gnavus_group	TRPC6
172773	ENSG00000137672	rs10791538	0.347413171	0.159771657	0.038254103	0.2065411	0.120517591	-0.285649191	-0.139535565	0.12375164	0.127333477	0.200861137	0.065969249	0.096993723	0.155108537	0.0555242	0.936901003	0.997201293	Bacteria.Firmicutes.Clostridia.Clostridiales.Lachnospiraceae.Coprococcus_1	TRPC6
172774	ENSG00000137672	rs10791538	0.375691104	0.520138819	0.625551882	0.925214545	0.175641292	-0.219899419	0.040119753	0.013166298	0.19691054	0.340062192	0.081822027	0.139721775	0.374036967	0.309897595	0.873817069	0.908191351	Bacteria.Firmicutes.Clostridia.Clostridiales.Ruminococcaceae.Ruminiclostridium_9	TRPC6
172775	ENSG00000137672	rs10791538	0.622286453	0.240042765	0.099559524	0.40014723	0.064841226	-0.241672676	-0.086966116	0.06275343	0.130998846	0.203816429	0.052048966	0.074096054	0.257723972	0.0788222	0.886764336	0.858050941	Bacteria.Proteobacteria.Betaproteobacteria.Burkholderiales.Alcaligenaceae.Parasutterella	TRPC6
172776	ENSG00000137672	rs10791538	0.971439523	0.439798157	0.522843356	0.950214861	0.007174432	-0.202240916	-0.04351555	0.006578467	0.199616719	0.260181857	0.067734191	0.10495571	0.596634419	0.206558227	0.999985325	0.999758873	Bacteria.Firmicutes.Clostridia.Clostridiales.Ruminococcaceae.Ruminococcaceae_UCG_014	TRPC6
172777	ENSG00000137672	rs10791538	0.913232639	0.715033221	0.142435479	0.126620797	0.015777639	-0.086497837	0.07615283	-0.113933159	0.144237017	0.235881209	0.051288918	0.073628493	0.481753108	0.262363944	0.997282517	0.999171204	Bacteria.Proteobacteria.Gammaproteobacteria.Enterobacteriales.Enterobacteriaceae	TRPC6
172778	ENSG00000137672	rs10791538	0.018438213	0.015334484	0.00116855	0.008565067	0.333282432	-0.549958613	0.207007429	-0.287914669	0.137858882	0.220853049	0.06094667	0.106191724	0.040970162	0.013379208	0.480318004	0.53223456	Bacteria.Proteobacteria.Gammaproteobacteria.Pseudomonadales.Pseudomonadaceae.Pseudomonas	TRPC6
172779	ENSG00000137672	rs10791538	0.914331132	0.455407075	0.540484735	0.885424639	0.021041128	-0.317300584	-0.043477378	-0.021771348	0.194831545	0.422545597	0.070656912	0.150497091	0.614320806	0.277581109	0.961249848	0.997513341	Bacteria.Firmicutes.Clostridia.Clostridiales.Lachnospiraceae.Eubacterium_xylanophilum_group	TRPC6
172780	ENSG00000137672	rs10791538	0.036924173	0.034347777	0.04294612	0.097826648	0.413784065	-0.674903479	0.136276904	-0.198232858	0.194224386	0.312243118	0.066003476	0.118020459	0.109254512	0.049874757	0.997329664	0.92426646	Bacteria.Firmicutes.Negativicutes.Selenomonadales.Veillonellaceae.Megasphaera	TRPC6
172781	ENSG00000137672	rs10791538	0.443498492	0.289208547	0.860918071	0.935253835	0.122799515	-0.259033079	0.011006476	-0.007610123	0.159272307	0.242407227	0.062571757	0.09331658	0.267205044	0.096980087	0.967102936	0.979585985	Bacteria.Firmicutes.Erysipelotrichia.Erysipelotrichales.Erysipelotrichaceae.Erysipelatoclostridium	TRPC6
172782	ENSG00000137672	rs10791538	0.904727069	0.686580494	0.258314328	0.514817454	0.018157919	-0.125583507	-0.070216013	0.080906398	0.151114541	0.309845432	0.061572698	0.123532523	0.497003048	0.256974808	0.47871179	0.949151296	Bacteria.Firmicutes.Clostridia.Clostridiales.Christensenellaceae	TRPC6
172783	ENSG00000137672	rs10791538	0.448817105	0.773743522	0.814147797	0.349264924	0.139875438	-0.081950679	0.022283994	0.162888124	0.183563941	0.283878908	0.094409759	0.172767214	0.38129493	0.309208188	0.998820086	0.961415255	Bacteria.Firmicutes.Clostridia.Clostridiales.Family_XIII	TRPC6
172784	ENSG00000137672	rs10791538	0.40083431	0.273100274	0.539440304	0.663399402	0.110955353	-0.23848383	-0.030416288	0.033945475	0.131202693	0.215762156	0.049303192	0.077638948	0.187943735	0.078990275	0.79900676	0.852880543	Bacteria.Firmicutes.Negativicutes.Selenomonadales.Veillonellaceae.Dialister	TRPC6
172785	ENSG00000137672	rs10791538	0.389955423	0.978143301	0.084700966	0.423272905	-0.180833105	0.009575063	-0.135255653	0.114265511	0.208938265	0.348153868	0.077254271	0.141796607	0.447410481	0.429490052	0.96356697	0.968981908	Bacteria.Firmicutes.Clostridia.Clostridiales.Ruminococcaceae.Eubacterium_coprostanoligenes_group	TRPC6
172786	ENSG00000137672	rs10791538	0.586875785	0.275293489	0.399905866	0.873538502	0.073826809	-0.227288463	-0.050481236	0.01463291	0.13519245	0.206584215	0.059574984	0.091573318	0.23435769	0.084539693	0.99935717	0.961625472	Bacteria.Firmicutes.Erysipelotrichia.Erysipelotrichales.Erysipelotrichaceae.Erysipelotrichaceae_UCG_003	TRPC6
172787	ENSG00000137672	rs10791538	0.281528849	0.19440137	0.269984739	0.458500156	0.147429343	-0.277544661	0.05857754	-0.064365634	0.135765471	0.211671281	0.052649963	0.086308632	0.188237529	0.071586959	0.861504032	0.978253137	Bacteria.Firmicutes.Negativicutes.Selenomonadales.Acidaminococcaceae	TRPC6
172788	ENSG00000137672	rs10791538	0.812477713	0.869032263	0.254135669	0.486817401	-0.043900263	-0.063851487	-0.091996113	0.099937167	0.184302429	0.38571487	0.079958899	0.14289642	0.621454376	0.440699551	0.948905015	0.966332496	Bacteria.Firmicutes.Clostridia.Clostridiales.Ruminococcaceae.Ruminococcaceae_NK4A214_group	TRPC6
172789	ENSG00000137672	rs10791538	0.493079323	0.624598476	0.688062934	0.445919228	0.09041465	-0.113912363	0.024496593	0.073947277	0.131166183	0.231677575	0.060742803	0.096423979	0.226253669	0.16460995	0.995339941	0.95533137	Bacteria.Proteobacteria.Deltaproteobacteria.Desulfovibrionales.Desulfovibrionaceae.Bilophila	TRPC6
172790	ENSG00000137672	rs10791538	0.690725265	0.511296687	0.107115097	0.795235463	-0.067317696	-0.207801707	-0.100703537	0.030055346	0.168442031	0.31463485	0.061633926	0.115337472	0.459473499	0.261404443	0.543413472	0.998431627	Bacteria.Firmicutes.Clostridia.Clostridiales.Ruminococcaceae.Ruminococcus_1	TRPC6
172791	ENSG00000137672	rs10791538	0.214196817	0.089307083	0.32032997	0.205035912	0.199937887	-0.420827827	0.068877105	-0.149309535	0.15939209	0.243979524	0.068778386	0.116632763	0.169303001	0.049925835	0.979221309	0.998719086	Bacteria.Firmicutes.Bacilli.Bacillales.Family_XI.Gemella	TRPC6
172792	ENSG00000137672	rs10791538	0.559303772	0.265564094	0.158399269	0.296645347	0.077097774	-0.233170058	0.101723611	-0.104405047	0.131364374	0.207629533	0.071290704	0.09923409	0.294175158	0.078806808	0.977260763	0.933494038	Bacteria.Firmicutes.Negativicutes.Selenomonadales.Veillonellaceae.Veillonella	TRPC6
172793	ENSG00000137672	rs10791538	0.352327539	0.49667446	0.104843461	0.134073976	0.120500375	-0.161092413	-0.087661241	0.141011266	0.128629336	0.23566234	0.053296657	0.092943958	0.150245227	0.142976821	0.998277807	0.999325446	Bacteria.Bacteroidetes.Bacteroidia.Bacteroidales.Porphyromonadaceae.Parabacteroides	TRPC6
172794	ENSG00000137672	rs10791538	0.386956257	0.254821921	0.375649755	0.955079165	0.114220982	-0.241377711	0.047634102	0.004730921	0.131136779	0.210101071	0.053397691	0.083662848	0.179535174	0.076509334	0.876131463	0.945443594	Bacteria.Fusobacteria.Fusobacteriia.Fusobacteriales.Fusobacteriaceae.Fusobacterium	TRPC6
172795	ENSG00000137672	rs10791538	0.140873606	0.046123023	0.157810504	0.078771951	0.225065179	-0.512734221	-0.140386746	0.292242078	0.150978068	0.252184859	0.098245557	0.163634096	0.129446556	0.027517259	0.670128593	0.834720466	Bacteria.Actinobacteria	TRPC6
172796	ENSG00000137672	rs10791538	0.040902485	0.06698122	0.046174241	0.184826026	0.423349279	-0.501942646	0.140995853	-0.130475262	0.202942516	0.269426663	0.069364667	0.097350496	0.159893049	0.087970379	0.997594253	0.968019235	Bacteria.Firmicutes.Erysipelotrichia.Erysipelotrichales.Erysipelotrichaceae.Faecalitalea	TRPC6
172797	ENSG00000137672	rs10791538	0.678490307	0.340229635	0.743934912	0.808291743	0.071394978	-0.216944801	-0.018297216	0.018566312	0.171458347	0.225803687	0.055777198	0.076209864	0.269058986	0.105825813	0.955858825	0.969939639	Bacteria.Firmicutes.Clostridia.Clostridiales.Lachnospiraceae.Tyzzerella	TRPC6
172798	ENSG00000137672	rs10791538	0.42604454	0.218876118	0.807557238	0.539050423	0.10480991	-0.257121904	0.019105022	-0.075770943	0.130847295	0.207102894	0.078115722	0.122702369	0.191953318	0.074317643	0.999670759	0.996530704	Bacteria.Firmicutes.Clostridia.Clostridiales.Ruminococcaceae.Flavonifractor	TRPC6
172799	ENSG00000137672	rs10791538	0.315899705	0.138091524	0.418285775	0.753952123	0.133916704	-0.314049673	-0.076073848	-0.043071177	0.132496767	0.209169544	0.093389976	0.136838182	0.150922613	0.042346909	0.999276643	0.988728768	Bacteria.Firmicutes.Clostridia.Clostridiales.Ruminococcaceae.Ruminiclostridium_5	TRPC6
172800	ENSG00000137672	rs10791538	0.226607614	0.162984332	0.24660441	0.46852387	0.172958826	-0.313434774	-0.089746634	0.080170587	0.141687676	0.222121216	0.076760897	0.109949428	0.123098052	0.055754777	0.997117901	0.950206352	Bacteria.Firmicutes.Clostridia.Clostridiales.Lachnospiraceae.Eubacterium_hallii_group	TRPC6
172801	ENSG00000137672	rs10791538	0.05970452	0.183842098	0.074271242	0.553770418	0.389340778	-0.418773386	0.136168527	-0.069472511	0.2031556	0.31174677	0.075059428	0.116719524	0.121651605	0.117138618	0.611469115	0.996502544	Bacteria.Firmicutes.Clostridia.Clostridiales.Family_XI	TRPC6
172802	ENSG00000137672	rs10791538	0.758858763	0.845104418	0.857081301	0.963068733	0.25154151	-0.200859628	-0.024815816	-0.00788575	0.815964298	1.024008317	0.137249968	0.169652322	0.997454612	0.882923534	0.997650199	0.999159905	Bacteria.Firmicutes.Clostridia.Clostridiales	TRPC6
172803	ENSG00000137672	rs10791538	0.21983763	0.524375008	0.012708417	0.058543657	-0.221426192	0.198481161	0.211791452	-0.276862997	0.178728019	0.310091446	0.082641262	0.14378758	0.288163506	0.25491873	0.933709887	0.923401405	Bacteria.Firmicutes.Bacilli	TRPC6
172804	ENSG00000137672	rs10791538	0.623455132	0.605053242	0.000129415	0.042794737	-0.06123996	-0.099041076	-0.252496874	0.236704621	0.124140545	0.190581583	0.06202566	0.114557883	0.278969908	0.144752312	0.219833277	0.86107145	Bacteria.Actinobacteria.Actinobacteria.Bifidobacteriales.Bifidobacteriaceae.Bifidobacterium	TRPC6
172805	ENSG00000137672	rs10791538	0.471380838	0.340136587	0.814606294	0.990095788	0.138163848	-0.25562381	0.015331426	0.001063736	0.190711898	0.26601052	0.065117773	0.085363494	0.332897717	0.136363334	0.994141038	0.99999132	Bacteria.Firmicutes.Clostridia.Clostridiales.Clostridiaceae_1	TRPC6
172806	ENSG00000137672	rs10791538	0.553751904	0.565525371	0.723636739	0.249953184	0.079490676	-0.124129423	0.022559611	0.107578515	0.13354461	0.214903102	0.06352368	0.092673112	0.226798883	0.132418538	0.998525812	0.997174658	Bacteria.Proteobacteria.Deltaproteobacteria.Desulfovibrionales.Desulfovibrionaceae	TRPC6
172807	ENSG00000137672	rs10791538	0.053892744	0.053861095	0.027115253	0.089239602	0.30100262	-0.42669727	0.173657266	-0.194192831	0.153314883	0.217307611	0.076806502	0.112561141	0.075821487	0.031626893	0.991744893	0.856262504	Bacteria.Firmicutes.Bacilli.Lactobacillales.Carnobacteriaceae	TRPC6
172808	ENSG00000137672	rs10791538	0.88673161	0.710701564	0.596469373	0.583390546	0.028078226	-0.11762465	0.050889912	-0.075978724	0.19634958	0.315735536	0.09563936	0.137843907	0.474123158	0.368942366	0.916726892	0.851504111	Bacteria.Firmicutes.Erysipelotrichia.Erysipelotrichales	TRPC6
172809	ENSG00000137672	rs10791538	0.903253728	0.687173582	0.261607767	0.517394238	0.018458702	-0.125643554	-0.069766691	0.080610391	0.151266746	0.310615007	0.061607152	0.123841174	0.498381961	0.261796801	0.482704591	0.942039313	Bacteria.Firmicutes.Clostridia.Clostridiales.Christensenellaceae.Christensenellaceae_R_7_group	TRPC6
172810	ENSG00000137672	rs10791538	0.621155722	0.97071995	0.043170394	0.149113572	-0.077113558	-0.009692286	0.168814838	-0.21107932	0.155287144	0.263041559	0.081853494	0.144577373	0.427294479	0.294569234	0.981698993	0.951383867	Bacteria.Firmicutes.Bacilli.Lactobacillales.Streptococcaceae	TRPC6
172811	ENSG00000137672	rs10791538	0.258500757	0.262946081	0.337146179	0.420441897	0.607063653	-0.816221606	-0.091920699	0.104457725	0.532547057	0.722804851	0.095061139	0.12883361	0.919841614	0.519726775	0.997187614	0.93667398	Bacteria.Bacteroidetes.Bacteroidia.Bacteroidales	TRPC6
172812	ENSG00000137672	rs10791538	0.623724858	0.695910621	0.980360996	0.732291128	0.099761787	-0.142389383	-0.002220399	0.053556494	0.202386264	0.362697119	0.089853784	0.155889963	0.530042433	0.332122046	0.999674548	0.986607256	Bacteria.Firmicutes.Clostridia.Clostridiales.Family_XIII.Family_XIII_AD3011_group	TRPC6
172813	ENSG00000137672	rs10791538	0.161146488	0.085890131	0.080026286	0.097481631	0.19424375	-0.375292585	-0.113553972	0.17710837	0.137043844	0.215193183	0.063854257	0.105332944	0.107432033	0.036897317	0.999694213	0.838395668	Bacteria.Firmicutes.Clostridia.Clostridiales.Lachnospiraceaencultured	TRPC6
172814	ENSG00000137672	rs10791538	0.706536883	0.922389368	0.464256168	0.639095613	-0.132882902	-0.043243395	0.093010598	-0.076443086	0.351384451	0.442146083	0.126338344	0.162240361	0.69917968	0.569420374	0.891095006	0.916047991	Bacteria.Firmicutes.Negativicutes.Selenomonadales	TRPC6
172815	ENSG00000137672	rs10791538	0.767142412	0.731924809	0.27670219	0.661824119	-0.059715969	-0.12054913	-0.075380256	0.054036237	0.20082263	0.350390178	0.068716831	0.122975391	0.504882245	0.391555369	0.999878354	0.997902266	Bacteria.Bacteroidetes.Bacteroidia.Bacteroidales.Porphyromonadaceae.Barnesiella	TRPC6
172816	ENSG00000137672	rs10791538	0.365393868	0.201057093	0.649494857	0.6048099	0.121864415	-0.279408169	-0.030153593	0.056911543	0.133694807	0.216321035	0.06604226	0.109439131	0.161890306	0.06636485	0.755119343	0.979583885	Bacteria.Firmicutes.Clostridia.Clostridiales.Lachnospiraceae.Dorea	TRPC6
172817	ENSG00000137672	rs10791538	0.258650993	0.262757652	0.337327503	0.420131873	0.606940563	-0.816655109	-0.09189189	0.104535158	0.532608756	0.722900522	0.095067274	0.128842698	0.919593891	0.517453497	0.997675757	0.939102387	Bacteria.Bacteroidetes	TRPC6
172818	ENSG00000137672	rs10791538	0.563948266	0.797688021	0.238360302	0.04306386	0.075105593	-0.057117039	0.064072409	-0.231514886	0.129501884	0.221905411	0.053840686	0.112195838	0.20830468	0.216636023	0.898414146	0.931468627	Bacteria.Proteobacteria.Gammaproteobacteria.Pasteurellales.Pasteurellaceae	TRPC6
172819	ENSG00000137672	rs10791538	0.56842352	0.576240079	0.698931768	0.200858474	0.076263091	-0.11955374	0.024588685	0.120146524	0.133026036	0.21283594	0.063294899	0.092977299	0.23110204	0.142825263	0.997604342	0.996621608	Bacteria.Proteobacteria.Deltaproteobacteria	TRPC6
172820	ENSG00000137672	rs10791538	0.924325882	0.745133468	0.789227809	0.530798358	-0.060136759	0.280703583	0.032434958	-0.101940342	0.630658972	0.859869603	0.120837588	0.161768702	0.954184916	0.771374058	0.999826541	0.999832315	Bacteria.Firmicutes.Clostridia.Clostridiales.Lachnospiraceae	TRPC6
172821	ENSG00000137672	rs10791538	0.259794398	0.146046235	0.354195531	0.335938775	0.161295447	-0.316447204	0.073737815	-0.137818877	0.141885169	0.215086086	0.079020247	0.142169166	0.149270525	0.050381895	0.88760533	0.997132292	Bacteria.Firmicutes.Bacilli.Bacillales	TRPC6
172822	ENSG00000137672	rs10791538	0.531674519	0.383378417	0.921708419	0.571239268	0.102859558	-0.200274026	-0.010275521	0.08857915	0.163577097	0.228199392	0.104146238	0.155643575	0.335572432	0.138365796	0.999005033	0.925431572	Bacteria.Actinobacteria.Coriobacteriia.Coriobacteriales	TRPC6
172823	ENSG00000137672	rs10791538	0.142133249	0.186991034	0.220415173	0.526179214	0.363722901	-0.472885508	0.116500467	-0.098754896	0.244778704	0.354594426	0.094154563	0.154962499	0.284303751	0.168897375	0.998891856	0.999590371	Bacteria.Firmicutes.Bacilli.Bacillales.Staphylococcaceae.Staphylococcus	TRPC6
172824	ENSG00000137672	rs10791538	0.297516367	0.211498561	0.445566817	0.500118686	0.151744887	-0.270992568	-0.045265923	0.056944745	0.144491782	0.214751724	0.058978849	0.083977596	0.167401789	0.060529462	0.967466949	0.97562022	Bacteria.Bacteroidetes.Bacteroidia.Bacteroidales.Porphyromonadaceae	TRPC6
172825	ENSG00000137672	rs10791538	0.770227828	0.265347732	0.39948907	0.762744924	0.044667781	-0.315315677	-0.042371542	-0.03063622	0.152294229	0.280648948	0.049959958	0.101060148	0.377074479	0.126261508	0.973414458	0.998439902	Bacteria.Verrucomicrobia.Verrucomicrobiae.Verrucomicrobiales.Verrucomicrobiaceae.Akkermansia	TRPC6
172826	ENSG00000137672	rs10791538	0.524132881	0.380321486	0.956742967	0.599614837	0.106692277	-0.203641304	-0.005487086	0.081349303	0.166590106	0.230542111	0.10077132	0.154205003	0.335313465	0.141814182	0.999739884	0.90063291	Bacteria.Actinobacteria.Coriobacteriia.Coriobacteriales.Coriobacteriaceae	TRPC6
172827	ENSG00000137672	rs10791538	0.47186524	0.840067465	0.031379956	0.119923588	-0.117425853	0.058064591	0.175868365	-0.225039478	0.162264533	0.286573472	0.07994612	0.14280836	0.377247511	0.286923653	0.967792983	0.950973549	Bacteria.Firmicutes.Bacilli.Lactobacillales	TRPC6
172828	ENSG00000137672	rs10791538	0.3048821	0.302996886	0.381962697	0.140761774	0.139815256	-0.219450655	-0.047918315	0.155260108	0.135193648	0.211364275	0.05443668	0.104121668	0.140291385	0.083047026	0.97729231	0.819572364	Bacteria.Bacteroidetes.Bacteroidia.Bacteroidales.Rikenellaceae	TRPC6
172829	ENSG00000137672	rs10791538	0.653639967	0.408750472	0.683357566	0.692810371	0.071682748	-0.197610188	-0.02912874	0.045189754	0.159015268	0.237662716	0.071094032	0.113883746	0.36273401	0.141301599	0.846973959	0.983121182	Bacteria.Firmicutes.Clostridia.Clostridiales.Lachnospiraceae.Eubacterium_eligens_group	TRPC6
172830	ENSG00000137672	rs10791538	0.038753163	0.043375945	0.015447036	0.069989083	0.322792225	-0.445425081	0.183886862	-0.203219343	0.153015096	0.216193011	0.073930257	0.110305787	0.061004488	0.027994457	0.945687051	0.823043084	Bacteria.Firmicutes.Bacilli.Lactobacillales.Carnobacteriaceae.Granulicatella	TRPC6
172831	ENSG00000137672	rs10791538	0.238713025	0.076849373	0.152868222	0.067652373	0.157455242	-0.389694159	-0.125526785	0.290538164	0.132411722	0.216758846	0.086785247	0.1563443	0.126619177	0.030982063	0.641792095	0.861079157	Bacteria.Actinobacteria.Actinobacteria	TRPC6
172832	ENSG00000137672	rs10791538	0.508558149	0.303635538	0.962362414	0.778693469	0.114421781	-0.308091728	0.003288874	-0.03176786	0.172125951	0.297134501	0.069427302	0.112575646	0.33859665	0.161396352	0.854955964	0.940986664	Bacteria.Bacteroidetes.Bacteroidia.Bacteroidales.Porphyromonadaceae.Odoribacter	TRPC6
172833	ENSG00000137672	rs10791538	0.310842404	0.260677198	0.295889124	0.785495599	0.136577632	-0.255735671	0.054822676	-0.024599421	0.133713567	0.225381628	0.052025218	0.090011646	0.146054133	0.085038915	0.968802863	0.997181136	Bacteria.Bacteroidetes.Bacteroidia.Bacteroidales.Prevotellaceae	TRPC6
172834	ENSG00000137672	rs10791538	0.817212707	0.777684318	0.736822721	0.621759026	-0.238937173	0.342496203	0.057043623	-0.097290416	1.029590733	1.208042026	0.169014951	0.196258058	0.999435429	0.994492215	0.999968393	0.999515331	Bacteria.Firmicutes	TRPC6
172835	ENSG00000137672	rs10791538	0.294657751	0.1370236	0.533844953	0.365187885	0.176813822	-0.391683712	-0.040532846	0.087285891	0.167360533	0.260157538	0.064802611	0.095718067	0.231130569	0.072179372	0.728181538	0.994680072	Bacteria.Proteobacteria.Betaproteobacteria.Burkholderiales	TRPC6
172836	ENSG00000137672	rs10791538	0.482843796	0.43001968	0.589388663	0.642459497	0.431272989	-0.584965307	-0.065926138	0.06774638	0.611054344	0.736627781	0.121542233	0.145241091	0.906274516	0.644757506	0.999135888	0.996172726	Bacteria.Firmicutes.Clostridia.Clostridiales.Ruminococcaceae	TRPC6
172837	ENSG00000137672	rs10791538	0.002897056	0.01753846	0.002055512	0.034029771	0.621045715	-0.846283641	0.244840715	-0.27169752	0.200622305	0.347207314	0.076243695	0.125470059	0.042037068	0.038168388	0.997947728	0.9977362	Bacteria.Actinobacteria.Actinobacteria.Micrococcales	TRPC6
172838	ENSG00000137672	rs10791538	0.318484368	0.096383598	0.601614263	0.24097219	0.172082606	-0.472204896	-0.033368626	0.120597463	0.171176848	0.279896262	0.063602202	0.101910117	0.272048638	0.060753589	0.795020723	0.942292351	Bacteria.Proteobacteria.Betaproteobacteria	TRPC6
172839	ENSG00000137672	rs10791538	0.397309464	0.420847742	0.077507302	0.050036993	-0.174340871	0.275554788	0.116337084	-0.193921827	0.204611089	0.340155783	0.064857554	0.097116015	0.479509713	0.242581097	0.996566686	0.983084471	Bacteria.Proteobacteria.Gammaproteobacteria	TRPC6
172840	ENSG00000137672	rs10791538	0.390854441	0.243321727	0.380913486	0.973139621	0.113243652	-0.246127687	0.047125947	0.002822904	0.131093906	0.209040078	0.053417982	0.083516013	0.176878599	0.074980398	0.871838555	0.953311181	Bacteria.Fusobacteria.Fusobacteriia.Fusobacteriales	TRPC6
172841	ENSG00000137672	rs10791538	0.435085554	0.212759157	0.97778317	0.688996108	0.108138791	-0.298782827	0.001451206	0.036465921	0.137690158	0.237436315	0.051910998	0.090709166	0.247405483	0.089180119	0.827754433	0.860464749	Bacteria.Firmicutes.Clostridia.Clostridiales.Lachnospiraceae.Roseburia	TRPC6
172842	ENSG00000137672	rs10791538	0.387661128	0.357067557	0.501349276	0.13330184	0.114034501	-0.193522644	-0.034161597	0.126201375	0.131118358	0.208636321	0.050524291	0.083014412	0.189601813	0.084781166	0.759997071	0.882178636	Bacteria.Firmicutes.Clostridia.Clostridiales.Lachnospiraceae.Lachnospiraceae_NK4A136_group	TRPC6
172843	ENSG00000137672	rs10791538	0.755100384	0.38498045	0.439081924	0.959468211	0.047844434	-0.240226129	-0.039121056	0.005206876	0.152739936	0.274651503	0.050249936	0.102061031	0.388500522	0.163110268	0.959597159	0.99789802	Bacteria.Verrucomicrobia	TRPC6
172844	ENSG00000137672	rs10791538	0.253755606	0.279755591	0.408033204	0.718073443	0.260950844	-0.342034103	-0.083055366	0.047776314	0.226623483	0.313804606	0.099735844	0.131757133	0.280574944	0.181950876	0.99759175	0.986746924	Bacteria.Firmicutes.Clostridia.Clostridiales.Lachnospiraceae.Lachnospiraceae_UCG_008	TRPC6
172845	ENSG00000137672	rs10791538	0.14146874	0.065106816	0.126742335	0.070888421	0.212434628	-0.408909674	-0.107324232	0.220226607	0.142722274	0.21793566	0.069380134	0.119930173	0.105104896	0.032864528	0.920183094	0.804045384	Bacteria.Firmicutes.Clostridia.Clostridiales.Lachnospiraceae.Fusicatenibacter	TRPC6
172846	ENSG00000137674	rs1784430	0.012499569	0.005547725	0.023485012	0.082334307	0.487771285	-0.408412741	-0.229942499	0.120510146	0.189858914	0.142351358	0.099108212	0.068294396	0.019834502	0.003574981	0.998525812	0.997174658	Bacteria.Proteobacteria.Deltaproteobacteria.Desulfovibrionales.Desulfovibrionaceae	MMP20
172847	ENSG00000137674	rs1784430	0.497594367	0.328757433	0.131968177	0.156008904	0.157332865	-0.181696474	-0.121501625	0.091256751	0.23065691	0.184648309	0.079643394	0.063582228	0.329621251	0.191271875	0.494411294	0.80945179	Bacteria.Firmicutes.Clostridia.Clostridiales.Lachnospiraceae.Lachnospiraceae_UCG_010	MMP20
172848	ENSG00000137674	rs1784430	0.106916931	0.074650687	0.837278833	0.834987479	0.34491277	-0.323870209	-0.017462889	0.013901492	0.210976523	0.178764769	0.08468889	0.066467529	0.101809554	0.042153133	0.798960631	0.99671406	Bacteria.Firmicutes.Negativicutes.Selenomonadales.Acidaminococcaceae.Phascolarctobacterium	MMP20
172849	ENSG00000137674	rs1784430	0.08226993	0.02804048	0.481432016	0.686969279	0.339670782	-0.328483822	-0.056492133	0.026965714	0.192453699	0.146186278	0.079783036	0.066618428	0.067064055	0.013695306	0.886500863	0.919903679	Bacteria.Fusobacteria.Fusobacteriia.Fusobacteriales.Fusobacteriaceae.Fusobacterium	MMP20
172850	ENSG00000137674	rs1784430	0.08044902	0.130516155	0.620434909	0.934607435	0.443091446	-0.335724225	0.045408113	-0.006100644	0.249518574	0.219222819	0.091251545	0.07406597	0.191247087	0.128848202	0.998896274	0.997840822	Bacteria.Proteobacteria.Deltaproteobacteria.Desulfovibrionales.Desulfovibrionaceae.Desulfovibrio	MMP20
172851	ENSG00000137674	rs1784430	0.043097589	0.07301781	0.428609621	0.79839027	0.420837725	-0.313846996	-0.11394964	0.025527045	0.203978766	0.172230608	0.143053148	0.099528402	0.093690164	0.046013497	0.976314705	0.991575822	Bacteria.Firmicutes.Bacilli.Lactobacillales.Streptococcaceae.Streptococcus	MMP20
172852	ENSG00000137674	rs1784430	0.043394079	0.011945874	0.482698925	0.237885623	0.466795761	-0.508601166	0.062670209	-0.088324964	0.226585791	0.196642822	0.088765549	0.074144518	0.111772691	0.016211106	0.996596763	0.999791394	Bacteria.Firmicutes.Clostridia.Clostridiales.Ruminococcaceae.Ruminococcaceae_UCG_005	MMP20
172853	ENSG00000137674	rs1784430	0.260668166	0.107529354	0.913923214	0.873396191	0.338103867	-0.382813416	-0.013860011	-0.014947127	0.297967592	0.234576578	0.127726968	0.093433637	0.472301319	0.186578759	0.884422552	0.940172985	Bacteria.Firmicutes.Clostridia.Clostridiales.Ruminococcaceae.Anaerotruncus	MMP20
172854	ENSG00000137674	rs1784430	0.024975393	0.008082866	0.103836982	0.0872755	0.439336484	-0.396277185	0.109512562	-0.085186237	0.191439006	0.145015772	0.066384855	0.049066201	0.032098478	0.005524601	0.595036364	0.985377765	Bacteria.Proteobacteria.Betaproteobacteria.Burkholderiales.Alcaligenaceae.Sutterella	MMP20
172855	ENSG00000137674	rs1784430	0.005457679	0.004273559	0.037293558	0.090243844	0.945540434	-0.681958297	0.214301273	-0.122509206	0.328896656	0.230289705	0.100793053	0.071238304	0.028418417	0.008301729	0.86527713	0.998607976	Bacteria.Firmicutes.Clostridia.Clostridiales.Lachnospiraceae.Tyzzerella_4	MMP20
172856	ENSG00000137674	rs1784430	0.031580873	0.009182132	0.300231243	0.149653379	0.552598746	-0.582422667	0.095220409	-0.111335916	0.251508164	0.216879406	0.091184195	0.076361671	0.118394928	0.01660471	0.999985325	0.999758873	Bacteria.Firmicutes.Clostridia.Clostridiales.Ruminococcaceae.Ruminococcaceae_UCG_014	MMP20
172857	ENSG00000137674	rs1784430	0.024729975	0.004472615	0.292687059	0.117984013	0.444116503	-0.475981683	0.135775592	-0.152383485	0.193180439	0.161605134	0.127988359	0.096184775	0.037715965	0.003713411	0.998043854	0.956749585	Bacteria.Firmicutes.Clostridia.Clostridiales.Ruminococcaceaencultured	MMP20
172858	ENSG00000137674	rs1784430	0.336930381	0.028903853	0.270050233	0.869838477	0.214399442	-0.393939333	-0.102670383	-0.011916847	0.221624611	0.176309102	0.092293702	0.072437473	0.303561509	0.035641163	0.788666363	0.99780419	Bacteria.Firmicutes.Clostridia.Clostridiales.Ruminococcaceae.Ruminococcus_2	MMP20
172859	ENSG00000137674	rs1784430	0.25830182	0.146010844	0.741981063	0.695015397	0.304370776	-0.290657237	-0.033575372	0.029166817	0.266896852	0.197539271	0.101547098	0.074064489	0.271859474	0.096089844	0.999858829	0.957708045	Bacteria.Proteobacteria.Betaproteobacteria.Neisseriales.Neisseriaceae.Eikenella	MMP20
172860	ENSG00000137674	rs1784430	0.004588042	0.005116982	0.035520568	0.121202103	0.821821427	-0.585071619	0.201326164	-0.108422205	0.279875964	0.201900911	0.093766462	0.06904576	0.034385136	0.01361573	0.952951676	0.925873833	Bacteria.Proteobacteria.Gammaproteobacteria.Enterobacteriales.Enterobacteriaceae.Citrobacter	MMP20
172861	ENSG00000137674	rs1784430	0.163108429	0.045133089	0.518632062	0.856752045	0.301309174	-0.329742278	0.052664307	-0.010541967	0.213592139	0.161418016	0.081148229	0.05816943	0.13702624	0.029417001	0.767427415	0.935568656	Bacteria.Proteobacteria.Betaproteobacteria.Burkholderiales.Alcaligenaceae	MMP20
172862	ENSG00000137674	rs1784430	0.619374965	0.220690839	0.411678741	0.821052171	0.156572049	-0.282778702	-0.10396407	0.021660039	0.313691706	0.228677178	0.125824737	0.095373097	0.470324853	0.177842764	0.832404545	0.907002455	Bacteria.Firmicutes.Clostridia.Clostridiales.Ruminococcaceae.Ruminiclostridium_9	MMP20
172863	ENSG00000137674	rs1784430	0.025348533	0.01776175	0.261533411	0.757815789	0.524361205	-0.404540554	0.093903702	-0.020575668	0.229097115	0.166313715	0.082908175	0.066447616	0.048383173	0.012654525	0.859659891	0.979585985	Bacteria.Firmicutes.Erysipelotrichia.Erysipelotrichales.Erysipelotrichaceae.Erysipelatoclostridium	MMP20
172864	ENSG00000137674	rs1784430	0.064236348	0.035537021	0.406063638	0.479530168	0.5528722	-0.454555654	0.098748112	-0.059622427	0.293680278	0.211726169	0.118080796	0.083838418	0.130476079	0.038589078	0.833022666	0.975586767	Bacteria.Firmicutes.Erysipelotrichia.Erysipelotrichales.Erysipelotrichaceae.Clostridium_innocuum_group	MMP20
172865	ENSG00000137674	rs1784430	0.057466701	0.028452039	0.385159332	0.553128352	0.366056146	-0.336362752	-0.081136821	0.038057946	0.189272314	0.150098439	0.092799181	0.063836784	0.053892311	0.016349143	0.915215198	0.989428248	Bacteria.Proteobacteria.Gammaproteobacteria.Pasteurellales.Pasteurellaceae.Haemophilus	MMP20
172866	ENSG00000137674	rs1784430	0.002285409	0.000433396	0.014830131	0.006999511	1.10111234	-0.906568686	-0.202516032	0.155917706	0.346717835	0.244444976	0.080903379	0.055978944	0.039747305	0.005504844	0.727090099	0.43581097	Bacteria.Firmicutes.Clostridia.Clostridiales.Ruminococcaceae.Faecalibacterium	MMP20
172867	ENSG00000137674	rs1784430	0.048828634	0.0228144	0.392891595	0.312651224	0.382951877	-0.341769173	-0.090389604	0.077633841	0.190735597	0.146561259	0.105091157	0.076292762	0.045779048	0.01246458	0.984086407	0.997201293	Bacteria.Firmicutes.Clostridia.Clostridiales.Lachnospiraceae.Coprococcus_1	MMP20
172868	ENSG00000137674	rs1784430	0.002775783	0.001442924	0.019930197	0.022466184	0.830640244	-0.708500164	0.264495709	-0.20154193	0.267073759	0.21288681	0.110830028	0.086196363	0.041440954	0.008187331	0.938697558	0.821758371	Bacteria.Firmicutes.Clostridia.Clostridiales.Ruminococcaceae.Eubacterium_coprostanoligenes_group	MMP20
172869	ENSG00000137674	rs1784430	0.014109088	0.052706012	0.111995387	0.41544102	0.61906992	-0.434039357	0.164575374	-0.07105001	0.245417236	0.219946552	0.102148509	0.086688947	0.079672243	0.066867153	0.981084248	0.998600531	Bacteria.Firmicutes.Clostridia.Clostridiales.Ruminococcaceae.Ruminiclostridium_6	MMP20
172870	ENSG00000137674	rs1784430	0.002475635	0.001854478	0.017071795	0.03417753	0.859474363	-0.699618792	0.244359629	-0.178684259	0.272943601	0.215565216	0.099817926	0.082586976	0.034972381	0.009547521	0.958034317	0.997513341	Bacteria.Firmicutes.Clostridia.Clostridiales.Lachnospiraceae.Eubacterium_xylanophilum_group	MMP20
172871	ENSG00000137674	rs1784430	0.045771127	0.018324458	0.176386129	0.326584356	0.382720293	-0.356370845	-0.110998093	0.064793518	0.18792432	0.147259341	0.081208122	0.065548817	0.048780451	0.01048175	0.890867366	0.915086746	Bacteria.Firmicutes.Clostridia.Clostridiales.Ruminococcaceae.Ruminococcaceae_UCG_002	MMP20
172872	ENSG00000137674	rs1784430	0.00725693	0.001939185	0.049034502	0.03811338	0.616635639	-0.531529431	0.174734224	-0.140172381	0.222440406	0.164525264	0.087111009	0.066220385	0.023141332	0.002979623	0.765947063	0.664081671	Bacteria.Proteobacteria.Gammaproteobacteria.Pseudomonadales.Pseudomonadaceae.Pseudomonas	MMP20
172873	ENSG00000137674	rs1784430	0.099718543	0.11810911	0.793737951	0.829058535	0.395741162	-0.297328401	-0.028206625	-0.016531058	0.236963516	0.187739399	0.107438759	0.076257203	0.131148822	0.06236154	0.737678492	0.970948823	Bacteria.Firmicutes.Clostridia.Clostridiales.Lachnospiraceae.Lachnoclostridium	MMP20
172874	ENSG00000137674	rs1784430	0.142944131	0.011631377	0.611631596	0.388155105	0.32302749	-0.47916478	0.045037703	0.065415391	0.217840825	0.184537455	0.088272622	0.075294259	0.171103049	0.014936838	0.582429047	0.93224343	Bacteria.Firmicutes.Clostridia.Clostridiales.Lachnospiraceae.Anaerostipes	MMP20
172875	ENSG00000137674	rs1784430	0.202296535	0.06784164	0.907111995	0.986018581	0.34010949	-0.336746871	-0.014797892	-0.001594531	0.264050725	0.181338214	0.126328847	0.090641868	0.164483892	0.038553799	0.980448232	0.895280474	Bacteria.Firmicutes.Bacilli.Lactobacillales.Carnobacteriaceae.Granulicatella	MMP20
172876	ENSG00000137674	rs1784430	0.058294833	0.024359481	0.662892449	0.804035971	0.401948353	-0.362020578	0.046838257	-0.019560629	0.208538246	0.157047651	0.106954954	0.078511738	0.065301037	0.011898127	0.680241147	0.881220808	Bacteria.Firmicutes.Clostridia.Clostridiales.Peptostreptococcaceae	MMP20
172877	ENSG00000137674	rs1784430	0.041698692	0.01274015	0.324732209	0.161000091	0.589104242	-0.629271677	0.102090651	-0.117214351	0.283546994	0.245634109	0.102883133	0.082668325	0.161443512	0.031896599	0.997594253	0.968019235	Bacteria.Firmicutes.Erysipelotrichia.Erysipelotrichales.Erysipelotrichaceae.Faecalitalea	MMP20
172878	ENSG00000137674	rs1784430	0.021577291	0.067652083	0.151731393	0.562829878	0.634021254	-0.415174397	0.17470949	-0.054620293	0.269277105	0.223413266	0.120448822	0.093909532	0.088986972	0.064114773	0.769483615	0.975912713	Bacteria.Firmicutes.Clostridia.Clostridiales.Lachnospiraceae.Lachnospiraceae_ND3007_group	MMP20
172879	ENSG00000137674	rs1784430	0.827199664	0.83328019	0.572393418	0.555408328	0.106372098	-0.095315331	0.066331837	-0.061015613	0.485327088	0.45099644	0.116903805	0.102937332	0.841953837	0.667999545	0.999330493	0.996754281	Bacteria.Proteobacteria	MMP20
172880	ENSG00000137674	rs1784430	0.068588291	0.023268919	0.663659854	0.87580432	0.35449503	-0.346404548	-0.03906185	0.010769744	0.19142636	0.149062604	0.089414776	0.06863765	0.061421793	0.012796615	0.99935717	0.961625472	Bacteria.Firmicutes.Erysipelotrichia.Erysipelotrichales.Erysipelotrichaceae.Erysipelotrichaceae_UCG_003	MMP20
172881	ENSG00000137674	rs1784430	0.448091544	0.205955007	0.082558409	0.213309974	0.166507686	-0.230790107	-0.176710695	0.099193193	0.218163804	0.180651618	0.100218772	0.078922795	0.263237611	0.097749617	0.748285992	0.927651732	Bacteria.Firmicutes.Clostridia.Clostridiales.Ruminococcaceae.Ruminococcaceae_UCG_003	MMP20
172882	ENSG00000137674	rs1784430	0.173065767	0.305639289	0.880766239	0.519369062	0.328957175	-0.225316266	-0.011570157	0.044499108	0.238797957	0.218212566	0.076832651	0.068688223	0.221987432	0.170568858	0.878154255	0.941770524	Bacteria.Bacteroidetes.Bacteroidia.Bacteroidales.Prevotellaceae.Prevotella_9	MMP20
172883	ENSG00000137674	rs1784430	0.053955489	0.033532098	0.812495292	0.60770843	0.376295867	-0.31963049	0.017967643	0.02894599	0.191716868	0.14717888	0.075439112	0.056113028	0.054846063	0.017311155	0.922225994	0.885217533	Bacteria.Proteobacteria.Betaproteobacteria.Burkholderiales.Alcaligenaceae.Parasutterella	MMP20
172884	ENSG00000137674	rs1784430	0.009408703	0.006584585	0.032889363	0.034156251	1.62786067	-1.231930878	-0.251455772	0.175839018	0.60823011	0.438806205	0.115349692	0.081261939	0.581460783	0.191820337	0.997675757	0.924386311	Bacteria.Bacteroidetes	MMP20
172885	ENSG00000137674	rs1784430	0.002435855	0.002405889	0.002281587	0.143723809	0.570976075	-0.424368989	0.266657796	-0.095212023	0.181011055	0.134355975	0.083950255	0.064335674	0.006800998	0.001814392	0.090579888	0.860453167	Bacteria.Firmicutes.Clostridia.Clostridiales.Lachnospiraceae.Lachnospira	MMP20
172886	ENSG00000137674	rs1784430	0.191308429	0.145893143	0.574697845	0.358228033	0.290822326	-0.254328461	0.038988164	-0.048703221	0.220241285	0.172797868	0.069128458	0.052634563	0.1659243	0.059071679	0.999492402	0.999741582	Bacteria.Proteobacteria.Gammaproteobacteria.Enterobacteriales.Enterobacteriaceae.Escherichia_Shigella	MMP20
172887	ENSG00000137674	rs1784430	0.027819934	0.003818003	0.227780325	0.071227556	0.566461985	-0.585563168	-0.140719996	0.177825856	0.251726209	0.195147499	0.115572234	0.096959052	0.067976261	0.008085946	0.890411299	0.795182097	Bacteria.Firmicutes.Clostridia.Clostridiales.Lachnospiraceae.Blautia	MMP20
172888	ENSG00000137674	rs1784430	0.014438148	0.005653181	0.093200496	0.286841348	0.509584058	-0.42750206	-0.146132478	0.06852291	0.20273176	0.14935515	0.085769972	0.063807973	0.019716419	0.003893913	0.888487289	0.855175365	Bacteria.Bacteroidetes.Bacteroidia.Bacteroidales.Rikenellaceae.Alistipes	MMP20
172889	ENSG00000137674	rs1784430	0.009697805	0.004317306	0.06508178	0.128400384	0.575354786	-0.457110746	0.258004262	-0.136034542	0.21588561	0.154547391	0.137494785	0.088330726	0.018671721	0.003602807	0.852109477	0.950390646	Bacteria.Actinobacteria.Actinobacteria.Bifidobacteriales.Bifidobacteriaceae	MMP20
172890	ENSG00000137674	rs1784430	0.087767615	0.03205975	0.59415682	0.452159489	0.469193313	-0.460280848	-0.072514702	0.076395542	0.270679285	0.210099519	0.135424177	0.101002732	0.152533531	0.048974245	0.915449109	0.829299493	Bacteria.Firmicutes.Erysipelotrichia.Erysipelotrichales	MMP20
172891	ENSG00000137674	rs1784430	0.074147022	0.034689334	0.658760741	0.663748406	0.426344053	-0.387008912	-0.048695157	0.033127479	0.234907933	0.179399993	0.109757468	0.075851974	0.118305667	0.03186322	0.944119356	0.997216401	Bacteria.Firmicutes.Clostridia.Clostridiales.Ruminococcaceae.Subdoligranulum	MMP20
172892	ENSG00000137674	rs1784430	0.00432644	0.004432683	0.019156581	0.029519183	1.518879083	-1.098311267	-0.245485451	0.159751684	0.513655831	0.372499905	0.102186161	0.071780762	0.258485741	0.105210877	0.999973618	0.989705988	Bacteria.Bacteroidetes.Bacteroidia.Bacteroidales.Bacteroidaceae.Bacteroides	MMP20
172893	ENSG00000137674	rs1784430	0.062270364	0.020370678	0.807540645	0.502964883	0.363111158	-0.345360562	0.037005931	-0.072919974	0.191411884	0.145248312	0.151294807	0.108256907	0.054765021	0.009775287	0.999276643	0.988728768	Bacteria.Firmicutes.Clostridia.Clostridiales.Ruminococcaceae.Ruminiclostridium_5	MMP20
172894	ENSG00000137674	rs1784430	0.566627913	0.240402266	0.318214142	0.639986867	0.159785886	-0.274829992	-0.138289481	0.053156838	0.277423011	0.231959085	0.137484209	0.113119553	0.507229875	0.177605748	0.99792254	0.986607256	Bacteria.Firmicutes.Clostridia.Clostridiales.Family_XIII.Family_XIII_AD3011_group	MMP20
172895	ENSG00000137674	rs1784430	0.009406146	0.006590737	0.032881941	0.034188572	1.627879011	-1.231707715	-0.251465708	0.175804488	0.608213938	0.438779532	0.115349178	0.081261137	0.581196338	0.192259098	0.997187614	0.921529413	Bacteria.Bacteroidetes.Bacteroidia.Bacteroidales	MMP20
172896	ENSG00000137674	rs1784430	0.186634329	0.06499333	0.775652521	0.881441169	0.323079806	-0.384756237	-0.029832716	-0.012148508	0.242063566	0.204973672	0.104245603	0.081136027	0.233332931	0.060464681	0.835641327	0.996502544	Bacteria.Firmicutes.Clostridia.Clostridiales.Family_XI	MMP20
172897	ENSG00000137674	rs1784430	0.012965603	0.013089592	0.107686798	0.158724582	0.641382019	-0.55578894	0.148443585	-0.107141008	0.251020609	0.21783328	0.091003314	0.075146963	0.068803316	0.031324431	0.999878354	0.940913462	Bacteria.Bacteroidetes.Bacteroidia.Bacteroidales.Porphyromonadaceae.Barnesiella	MMP20
172898	ENSG00000137674	rs1784430	0.042245668	0.014834182	0.390575263	0.307209863	0.406866559	-0.368386885	-0.088908293	0.076824345	0.196372355	0.147173575	0.102861667	0.0746462	0.042114807	0.008927671	0.702068157	0.94720491	Bacteria.Firmicutes.Clostridia.Clostridiales.Lachnospiraceae.Dorea	MMP20
172899	ENSG00000137674	rs1784430	0.013603849	0.002473221	0.109304637	0.048022108	0.587378195	-0.605171136	0.14154972	-0.155217958	0.231560481	0.192164342	0.087183427	0.077023342	0.046754109	0.006958808	0.544653529	0.839558625	Bacteria.Firmicutes.Clostridia.Clostridiales.Ruminococcaceae.Ruminococcus_1	MMP20
172900	ENSG00000137674	rs1784430	0.086711947	0.030543589	0.589289701	0.438126043	0.470278564	-0.463680713	-0.073458828	0.078860671	0.270380383	0.209694204	0.135393518	0.101082152	0.15084911	0.046401318	0.901800398	0.824781781	Bacteria.Firmicutes.Erysipelotrichia.Erysipelotrichales.Erysipelotrichaceae	MMP20
172901	ENSG00000137674	rs1784430	0.078836952	0.033400337	0.432135947	0.435146969	0.563567605	-0.475657418	0.085350396	-0.060582407	0.315626665	0.218855073	0.107976125	0.077148284	0.129813796	0.031338843	0.99714486	0.996602117	Bacteria.Firmicutes.Clostridia.Clostridiales.Clostridiaceae_1.Clostridium_sensu_stricto_1	MMP20
172902	ENSG00000137674	rs1784430	0.006361192	0.007700976	0.048307648	0.118379107	0.764874421	-0.636611934	0.183529713	-0.133502817	0.271238506	0.231459545	0.091192206	0.084359546	0.043387871	0.018513715	0.997329664	0.92426646	Bacteria.Firmicutes.Negativicutes.Selenomonadales.Veillonellaceae.Megasphaera	MMP20
172903	ENSG00000137674	rs1784430	0.055203658	0.026582189	0.356269854	0.4782418	0.369586663	-0.343287052	-0.085448401	0.045690007	0.189301497	0.151281137	0.091968039	0.064058559	0.049970388	0.015555493	0.911753627	0.987424055	Bacteria.Proteobacteria.Gammaproteobacteria.Pasteurellales.Pasteurellaceae	MMP20
172904	ENSG00000137674	rs1784430	0.056899291	0.03655502	0.552910839	0.744176109	0.430958892	-0.369388096	0.080459126	-0.031766142	0.222308631	0.173034106	0.134884592	0.096930537	0.085991459	0.022321746	0.999672451	0.998587032	Bacteria.Firmicutes.Clostridia.Clostridiales.Ruminococcaceae.Butyricicoccus	MMP20
172905	ENSG00000137674	rs1784430	0.025267372	0.003190714	0.318113941	0.079427889	0.472971827	-0.565044299	0.075567224	-0.127626145	0.206525626	0.184499558	0.075111515	0.071621527	0.054473996	0.005194165	0.959597159	0.99789802	Bacteria.Verrucomicrobia	MMP20
172906	ENSG00000137674	rs1784430	0.051568626	0.017514006	0.256500563	0.448063889	0.381895975	-0.368483058	-0.094746364	0.047925819	0.192561765	0.151144424	0.082764237	0.062790129	0.049577864	0.009313344	0.687786151	0.835691611	Bacteria.Firmicutes.Negativicutes.Selenomonadales.Veillonellaceae.Dialister	MMP20
172907	ENSG00000137674	rs1784430	0.089676379	0.065057878	0.575792884	0.860773039	0.474681341	-0.376359443	0.108726307	-0.023953096	0.275526163	0.200549909	0.19333312	0.136029878	0.121303912	0.038156665	0.999005033	0.944575137	Bacteria.Actinobacteria.Coriobacteriia.Coriobacteriales	MMP20
172908	ENSG00000137674	rs1784430	0.06748696	0.025513768	0.425022248	0.67587093	0.354842981	-0.33981306	-0.099572496	0.037944805	0.190829911	0.148640502	0.124033169	0.090344882	0.060525515	0.014164204	0.999670759	0.996530704	Bacteria.Firmicutes.Clostridia.Clostridiales.Ruminococcaceae.Flavonifractor	MMP20
172909	ENSG00000137674	rs1784430	0.041283754	0.073791927	0.411504336	0.791290667	0.425683449	-0.312838921	-0.117938641	0.02634401	0.204458851	0.172151629	0.142684261	0.09913947	0.098508646	0.047127171	0.988415778	0.993308085	Bacteria.Firmicutes.Bacilli.Lactobacillales.Streptococcaceae	MMP20
172910	ENSG00000137674	rs1784430	0.073016801	0.044899315	0.989976268	0.961043228	0.363401043	-0.337553478	0.001005074	0.003020874	0.199423789	0.165056177	0.079694193	0.061608807	0.085715297	0.023801125	0.929152498	0.993531782	Bacteria.Firmicutes.Negativicutes.Selenomonadales.Acidaminococcaceae	MMP20
172911	ENSG00000137674	rs1784430	0.053074782	0.048949875	0.371326504	0.517434129	0.549034947	-0.431169067	-0.093465145	0.047794024	0.278665416	0.21486975	0.103824803	0.073432637	0.172737415	0.060756605	0.9994853	0.999502343	Bacteria.Firmicutes.Clostridia.Clostridiales.Lachnospiraceae.Ruminococcus_gnavus_group	MMP20
172912	ENSG00000137674	rs1784430	0.133315386	0.104785062	0.943387483	0.932795217	0.375475962	-0.323918089	-0.009804997	-0.008118435	0.246994323	0.196903319	0.137540759	0.095899304	0.223991402	0.089463221	0.972994793	0.933837527	Bacteria.Firmicutes.Bacilli	MMP20
172913	ENSG00000137674	rs1784430	0.055296711	0.039279863	0.516419937	0.837103045	0.372475566	-0.325890521	-0.072309986	0.017684334	0.190856179	0.154914052	0.110830564	0.085668926	0.069555746	0.018228795	0.977260763	0.988889219	Bacteria.Firmicutes.Negativicutes.Selenomonadales.Veillonellaceae.Veillonella	MMP20
172914	ENSG00000137674	rs1784430	0.065581385	0.061865536	0.772284286	0.348000131	0.352253415	-0.285193271	-0.02515641	0.065592023	0.18807985	0.150098723	0.086567858	0.069386591	0.05540906	0.027958683	0.968802863	0.970717386	Bacteria.Bacteroidetes.Bacteroidia.Bacteroidales.Prevotellaceae	MMP20
172915	ENSG00000137674	rs1784430	0.14797268	0.057240009	0.769793412	0.711138584	0.428669716	-0.393390981	0.029822124	-0.026664851	0.292777121	0.203215793	0.101480591	0.071688991	0.171125338	0.0387878	0.994141038	0.99999132	Bacteria.Firmicutes.Clostridia.Clostridiales.Clostridiaceae_1	MMP20
172916	ENSG00000137674	rs1784430	0.11849315	0.04591647	0.500898578	0.740457407	0.322182072	-0.348878345	0.109594553	-0.036452615	0.203648984	0.17142552	0.161916896	0.109577418	0.116770439	0.027442837	0.811491713	0.962268359	Bacteria.Actinobacteria	MMP20
172917	ENSG00000137674	rs1784430	0.057121358	0.039686378	0.311265225	0.084812943	0.358425368	-0.301021906	-0.090521251	0.114811841	0.18506263	0.143397682	0.088701093	0.065601472	0.048943092	0.019837992	0.998277807	0.999325446	Bacteria.Bacteroidetes.Bacteroidia.Bacteroidales.Porphyromonadaceae.Parabacteroides	MMP20
172918	ENSG00000137674	rs1784430	0.003599263	0.00333216	0.02532585	0.058081274	0.947750195	-0.711531127	0.291960394	-0.185989367	0.313713386	0.233466931	0.127539024	0.096410462	0.046153966	0.013940314	0.8927069	0.682027046	Bacteria.Firmicutes.Clostridia.Clostridiales.Ruminococcaceae.Ruminococcaceae_UCG_013	MMP20
172919	ENSG00000137674	rs1784430	0.007544129	0.003740884	0.053242672	0.077864791	0.827775842	-0.628031392	-0.258326406	0.167032838	0.300140647	0.208807746	0.131210114	0.093235197	0.046977017	0.011875001	0.99759175	0.986746924	Bacteria.Firmicutes.Clostridia.Clostridiales.Lachnospiraceae.Lachnospiraceae_UCG_008	MMP20
172920	ENSG00000137674	rs1784430	0.668653328	0.255529812	0.0948368	0.350831917	0.104794303	-0.240365588	-0.252968145	0.113048078	0.243735431	0.20953513	0.149232356	0.120297634	0.46658759	0.144854357	0.998820086	0.961415255	Bacteria.Firmicutes.Clostridia.Clostridiales.Family_XIII	MMP20
172921	ENSG00000137674	rs1784430	0.207305505	0.028501252	0.131335703	0.933507552	0.250551733	-0.33519931	0.107393435	0.004531357	0.196711706	0.149627419	0.070278317	0.054101638	0.156390142	0.01920536	0.592330844	0.877355871	Bacteria.Firmicutes.Clostridia.Clostridiales.Lachnospiraceae.Roseburia	MMP20
172922	ENSG00000137674	rs1784430	0.020461414	0.002717297	0.263430022	0.064384643	0.493239763	-0.592716162	0.084106386	-0.13381302	0.20759783	0.190132385	0.074556665	0.071120762	0.047143922	0.004767058	0.973414458	0.998439902	Bacteria.Verrucomicrobia.Verrucomicrobiae.Verrucomicrobiales.Verrucomicrobiaceae.Akkermansia	MMP20
172923	ENSG00000137674	rs1784430	0.044927152	0.010968429	0.551011672	0.251785114	0.437001758	-0.427309923	-0.066173799	0.09819156	0.21371283	0.163169355	0.110406139	0.084917742	0.047480351	0.007223183	0.997117901	0.9453081	Bacteria.Firmicutes.Clostridia.Clostridiales.Lachnospiraceae.Eubacterium_hallii_group	MMP20
172924	ENSG00000137674	rs1784430	0.031999092	0.023251064	0.084206224	0.061012321	1.630760389	-1.675758278	-0.231579542	0.234525791	0.74410364	0.721004557	0.132056479	0.123016046	0.997454612	0.727982475	0.997650199	0.999159905	Bacteria.Firmicutes.Clostridia.Clostridiales	MMP20
172925	ENSG00000137674	rs1784430	0.036510133	0.111406325	0.199129986	0.588993661	0.740377875	-0.442887953	-0.171792352	0.053808298	0.346732615	0.274430741	0.132427868	0.099096233	0.217528539	0.186412176	0.833898981	0.904967142	Bacteria.Firmicutes.Negativicutes.Selenomonadales	MMP20
172926	ENSG00000137674	rs1784430	0.203736422	0.145309597	0.583551027	0.499012502	0.291413563	-0.268450197	0.038119815	-0.037306971	0.226976108	0.18212413	0.069188187	0.054875154	0.200628075	0.077984811	0.997282517	0.999171204	Bacteria.Proteobacteria.Gammaproteobacteria.Enterobacteriales.Enterobacteriaceae	MMP20
172927	ENSG00000137674	rs1784430	0.093225365	0.072495389	0.592394376	0.906855118	0.473063392	-0.368696834	0.102705451	-0.015957789	0.277678068	0.20195246	0.190891926	0.135853372	0.125624313	0.042763822	0.999739884	0.911963834	Bacteria.Actinobacteria.Coriobacteriia.Coriobacteriales.Coriobacteriaceae	MMP20
172928	ENSG00000137674	rs1784430	0.042621406	0.017480668	0.098905272	0.249101283	0.386808696	-0.347846739	-0.115407965	0.066795734	0.18704234	0.142635736	0.068934922	0.05743643	0.046670412	0.00813415	0.593154956	0.903004347	Bacteria.Firmicutes.Clostridia.Clostridiales.Lachnospiraceae.Lachnospiraceae_NK4A136_group	MMP20
172929	ENSG00000137674	rs1784430	0.065504869	0.065195779	0.17182304	0.179606668	1.251624169	-1.101651489	-0.185488511	0.15445844	0.668089238	0.587344314	0.134255637	0.113858395	0.951205166	0.547659513	0.999826541	0.999832315	Bacteria.Firmicutes.Clostridia.Clostridiales.Lachnospiraceae	MMP20
172930	ENSG00000137674	rs1784430	0.118937292	0.039024476	0.769320962	0.71293463	0.414675605	-0.379716174	0.039706159	-0.035250681	0.262435516	0.180257713	0.134829641	0.095393544	0.123491385	0.025202513	0.991744893	0.887089199	Bacteria.Firmicutes.Bacilli.Lactobacillales.Carnobacteriaceae	MMP20
172931	ENSG00000137674	rs1784430	0.01188863	0.005427969	0.023034859	0.080336106	0.492843854	-0.409782724	-0.232997972	0.121546021	0.190415816	0.142442342	0.100084785	0.068420194	0.019140846	0.00373586	0.997604342	0.995844219	Bacteria.Proteobacteria.Deltaproteobacteria	MMP20
172932	ENSG00000137674	rs1784430	0.10617724	0.049794274	0.931369325	0.990727474	0.356645363	-0.345263225	-0.006324216	-0.000693204	0.217683386	0.172718973	0.073149123	0.059418622	0.089474511	0.02566221	0.959537814	0.97707235	Bacteria.Firmicutes.Clostridia.Clostridiales.Lachnospiraceae.Tyzzerella	MMP20
172933	ENSG00000137674	rs1784430	0.207149665	0.073839672	0.556422496	0.80661201	0.291354638	-0.321546156	0.051495279	-0.015956629	0.228667215	0.176973129	0.087099804	0.06491728	0.182258161	0.046461758	0.733022361	0.994680072	Bacteria.Proteobacteria.Betaproteobacteria.Burkholderiales	MMP20
172934	ENSG00000137674	rs1784430	0.075872674	0.02629027	0.579654143	0.781608309	0.346652855	-0.332216331	-0.044352307	0.018736053	0.192163079	0.14610832	0.079672135	0.06730513	0.062722181	0.013248831	0.891122209	0.932956413	Bacteria.Fusobacteria.Fusobacteriia.Fusobacteriales	MMP20
172935	ENSG00000137674	rs1784430	0.015224317	0.004578893	0.118969337	0.090156077	0.543483248	-0.469950974	-0.175242068	0.133539857	0.218006453	0.160006197	0.110915165	0.077630904	0.025341312	0.004142343	0.999694213	0.838395668	Bacteria.Firmicutes.Clostridia.Clostridiales.Lachnospiraceaencultured	MMP20
172936	ENSG00000137674	rs1784430	0.06638937	0.062292895	0.439888841	0.596277075	0.528246968	-0.44184266	0.084237347	-0.051678832	0.282914236	0.232935327	0.108392486	0.097071058	0.201487018	0.088038645	0.998891856	0.999590371	Bacteria.Firmicutes.Bacilli.Bacillales.Staphylococcaceae.Staphylococcus	MMP20
172937	ENSG00000137674	rs1784430	0.041675276	0.004199652	0.346062725	0.098346358	0.529120815	-0.597960915	0.11375507	-0.145493204	0.254645695	0.201509299	0.119850082	0.086758185	0.171575998	0.016298922	0.948905015	0.965988036	Bacteria.Firmicutes.Clostridia.Clostridiales.Ruminococcaceae.Ruminococcaceae_NK4A214_group	MMP20
172938	ENSG00000137674	rs1784430	0.036867481	0.06534442	0.356284924	0.667335936	0.455313463	-0.336429125	-0.129521086	0.041873349	0.213651303	0.179468621	0.139407829	0.096980214	0.098809124	0.049774536	0.967792983	0.975114706	Bacteria.Firmicutes.Bacilli.Lactobacillales	MMP20
172939	ENSG00000137674	rs1784430	0.006685491	0.003101158	0.039709535	0.093522199	0.605854945	-0.474449173	0.272561001	-0.143470441	0.216225935	0.154426186	0.129855469	0.084292083	0.015374224	0.002590491	0.754749377	0.881717202	Bacteria.Actinobacteria.Actinobacteria.Bifidobacteriales.Bifidobacteriaceae.Bifidobacterium	MMP20
172940	ENSG00000137674	rs1784430	0.029777858	0.011456842	0.278817204	0.297625531	0.497500748	-0.436509329	0.106364752	-0.075717309	0.223908644	0.167738964	0.097394019	0.072114601	0.045211075	0.006396777	0.45858806	0.903777015	Bacteria.Firmicutes.Clostridia.Clostridiales.Peptostreptococcaceae.Intestinibacter	MMP20
172941	ENSG00000137674	rs1784430	0.0339156	0.01214549	0.021778869	0.112328378	0.395370944	-0.362799125	-0.217097158	0.105476775	0.182461771	0.140614178	0.092351541	0.065529204	0.041574035	0.007531656	0.995339941	0.95316496	Bacteria.Proteobacteria.Deltaproteobacteria.Desulfovibrionales.Desulfovibrionaceae.Bilophila	MMP20
172942	ENSG00000137674	rs1784430	0.056421283	0.014370496	0.487721326	0.342379656	0.45173343	-0.426617855	0.071923067	-0.074057017	0.232562388	0.169601783	0.103054613	0.077427573	0.084350507	0.012788335	0.808444257	0.981481548	Bacteria.Firmicutes.Clostridia.Clostridiales.Lachnospiraceae.Eubacterium_eligens_group	MMP20
172943	ENSG00000137674	rs1784430	0.073020832	0.029996069	0.462432549	0.599717021	0.348924999	-0.3411759	0.113882277	-0.053703854	0.191482521	0.153764074	0.154056623	0.101829111	0.063241023	0.01524507	0.748757564	0.9138367	Bacteria.Actinobacteria.Actinobacteria	MMP20
172944	ENSG00000137674	rs1784430	0.142326219	0.081128321	0.627289122	0.706506007	0.501330043	-0.418349304	0.06123249	-0.034089875	0.337551723	0.236126232	0.12551188	0.090134463	0.262038642	0.097536178	0.997947728	0.9977362	Bacteria.Actinobacteria.Actinobacteria.Micrococcales	MMP20
172945	ENSG00000137674	rs1784430	0.050787227	0.017398894	0.495631514	0.333195048	0.469429084	-0.468543516	0.069332883	-0.079246601	0.235880194	0.191981943	0.101181023	0.08128197	0.100858459	0.019013766	0.555197006	0.916629754	Bacteria.Firmicutes.Clostridia.Clostridiales.Christensenellaceae	MMP20
172946	ENSG00000137674	rs1784430	0.005003822	0.001996371	0.022208698	0.011596834	1.495186972	-1.400710624	-0.259439327	0.234508555	0.51456242	0.434865682	0.110736608	0.090275388	0.43853624	0.11736106	0.999135888	0.718727859	Bacteria.Firmicutes.Clostridia.Clostridiales.Ruminococcaceae	MMP20
172947	ENSG00000137674	rs1784430	0.05712038	0.109410742	0.354798743	0.753070572	0.545799702	-0.380009831	-0.110005527	0.029026549	0.281806838	0.234127437	0.118034954	0.091877557	0.135893406	0.081906344	0.762252122	0.905247259	Bacteria.Firmicutes.Negativicutes.Selenomonadales.Veillonellaceae	MMP20
172948	ENSG00000137674	rs1784430	0.157520405	0.051709962	0.883682939	0.817298233	0.347034944	-0.376559638	0.013601531	0.016055376	0.242690104	0.189989306	0.092604281	0.0692163	0.178657223	0.039346665	0.836688557	0.996359602	Bacteria.Proteobacteria.Betaproteobacteria	MMP20
172949	ENSG00000137674	rs1784430	0.008419516	0.00736896	0.058288559	0.10694899	0.850640988	-0.640441074	0.273077124	-0.16290766	0.313011142	0.231494691	0.141673835	0.099656783	0.063838204	0.018900647	0.99991226	0.954009664	Bacteria.Actinobacteria.Coriobacteriia.Coriobacteriales.Coriobacteriaceae.Collinsella	MMP20
172950	ENSG00000137674	rs1784430	0.086176892	0.03014993	0.980943452	0.859955025	0.363975552	-0.354276168	0.002634439	0.015018285	0.208899165	0.15982301	0.10986804	0.084785541	0.077089342	0.018408303	0.93197859	0.959199218	Bacteria.Firmicutes.Clostridia.Clostridiales.Lachnospiraceae.Fusicatenibacter	MMP20
172951	ENSG00000137674	rs1784430	0.101975035	0.024954792	0.959095793	0.270602249	0.346788021	-0.347603894	-0.00446393	0.070914918	0.209059995	0.15144454	0.086701056	0.063821887	0.085583554	0.011891764	0.999296249	0.97562022	Bacteria.Bacteroidetes.Bacteroidia.Bacteroidales.Porphyromonadaceae	MMP20
172952	ENSG00000137674	rs1784430	0.050113034	0.017359369	0.488209392	0.331151928	0.471165384	-0.469280095	0.070574747	-0.079686382	0.236040145	0.192212972	0.101236605	0.081385882	0.100685822	0.019367283	0.553255434	0.912473998	Bacteria.Firmicutes.Clostridia.Clostridiales.Christensenellaceae.Christensenellaceae_R_7_group	MMP20
172953	ENSG00000137674	rs1784430	0.066224684	0.040298495	0.592313006	0.881808276	0.446378045	-0.36743384	0.056265039	-0.011875616	0.23891871	0.175591782	0.104553124	0.079561693	0.083019142	0.028510725	0.979221309	0.998719086	Bacteria.Firmicutes.Bacilli.Bacillales.Family_XI.Gemella	MMP20
172954	ENSG00000137674	rs1784430	0.002327033	0.003797995	0.012584716	0.026950896	1.38985847	-1.048689948	-0.315886401	0.210811727	0.438475156	0.349278858	0.123079319	0.093135595	0.091860409	0.03812187	0.998803525	0.997226571	Bacteria.Firmicutes.Clostridia.Clostridiales.Lachnospiraceae.Eubacterium_rectale_group	MMP20
172955	ENSG00000137674	rs1784430	0.041133484	0.029520016	0.095959934	0.065383747	1.779865498	-1.954029307	-0.249656171	0.272729156	0.854228262	0.878003004	0.147789589	0.145509598	0.999435429	0.850077627	0.999968393	0.999515331	Bacteria.Firmicutes	MMP20
172956	ENSG00000137674	rs1784430	0.035825143	0.018232789	0.328659337	0.62248442	0.42269135	-0.364911027	0.111254389	-0.042934038	0.19720241	0.150664285	0.113038726	0.086789155	0.043051262	0.010476026	0.88760533	0.997132292	Bacteria.Firmicutes.Bacilli.Bacillales	MMP20
172957	ENSG00000137674	rs1784430	0.701674472	0.624800651	0.332128795	0.284340348	0.118859297	-0.123715706	0.087186879	-0.073686981	0.308921476	0.251763049	0.089227746	0.068258288	0.592676877	0.30969203	0.996566686	0.997858307	Bacteria.Proteobacteria.Gammaproteobacteria	MMP20
172958	ENSG00000137674	rs1784430	0.005544456	0.001566858	0.021314851	0.017424512	0.580983865	-0.502287074	0.208597711	-0.159271806	0.20248579	0.152158158	0.088408512	0.065275897	0.012135583	0.001415301	0.952395074	0.724066787	Bacteria.Proteobacteria.Gammaproteobacteria.Pseudomonadales	MMP20
172959	ENSG00000137674	rs1784430	0.014875395	0.005787896	0.099590162	0.30052692	0.508575782	-0.427109558	-0.142746727	0.066421519	0.20326782	0.149658712	0.085441394	0.063645282	0.01983202	0.003895031	0.882590235	0.875589916	Bacteria.Bacteroidetes.Bacteroidia.Bacteroidales.Rikenellaceae	MMP20
172960	ENSG00000137674	rs1784430	0.0907926	0.047561541	0.897011084	0.846980118	0.358248859	-0.385393539	-0.012072962	-0.014467922	0.208682225	0.190835565	0.092908103	0.074675259	0.131797972	0.044858218	0.842010212	0.940986664	Bacteria.Bacteroidetes.Bacteroidia.Bacteroidales.Porphyromonadaceae.Odoribacter	MMP20
172961	ENSG00000137675	rs2846707	0.118808942	0.056438956	0.255285381	0.344544015	0.38181206	-0.325190257	0.111831808	-0.065457359	0.241551512	0.16742749	0.09743709	0.068746293	0.084914611	0.023551075	0.830403141	0.867631154	Bacteria.Fusobacteria.Fusobacteriia.Fusobacteriales.Fusobacteriaceae.Fusobacterium	MMP27
172962	ENSG00000137675	rs2846707	0.057309468	0.049917722	0.245782305	0.498979794	0.502870464	-0.35378106	0.094204254	-0.04207086	0.259844657	0.17707848	0.08043195	0.061877668	0.09825628	0.050521489	0.56409954	0.892285484	Bacteria.Firmicutes.Clostridia.Clostridiales.Lachnospiraceae.Lachnospiraceae_UCG_010	MMP27
172963	ENSG00000137675	rs2846707	0.045388481	0.038078317	0.190127509	0.29203417	0.733246055	-0.51269142	0.148642421	-0.084348613	0.359383856	0.242160667	0.112264398	0.079402491	0.126123253	0.052909207	0.981446852	0.925873833	Bacteria.Proteobacteria.Gammaproteobacteria.Enterobacteriales.Enterobacteriaceae.Citrobacter	MMP27
172964	ENSG00000137675	rs2846707	0.112793047	0.060459466	0.623669531	0.88816842	0.45785545	-0.353367154	-0.055642694	0.010595829	0.284825446	0.184944071	0.112864042	0.075054643	0.080768506	0.028741927	0.920233673	0.995634428	Bacteria.Proteobacteria.Gammaproteobacteria.Pasteurellales.Pasteurellaceae.Haemophilus	MMP27
172965	ENSG00000137675	rs2846707	0.170014596	0.0806185	0.524129165	0.404040285	0.344282995	-0.294611057	0.083358084	-0.072052792	0.248123943	0.165999739	0.130154756	0.085786811	0.104261528	0.02788407	0.998525812	0.997174658	Bacteria.Proteobacteria.Deltaproteobacteria.Desulfovibrionales.Desulfovibrionaceae	MMP27
172966	ENSG00000137675	rs2846707	0.938229375	0.69643183	0.04275712	0.058812639	0.022500559	-0.077719186	-0.223103517	0.145580506	0.289225417	0.198326037	0.107955173	0.07568941	0.364407764	0.223966292	0.484268737	0.954503369	Bacteria.Firmicutes.Negativicutes.Selenomonadales.Acidaminococcaceae.Phascolarctobacterium	MMP27
172967	ENSG00000137675	rs2846707	0.4019643	0.194104166	0.320662344	0.665485563	0.232291008	-0.237546884	-0.099522765	0.030657791	0.275343531	0.181044447	0.099448926	0.070586024	0.195146409	0.051985475	0.452133766	0.989672272	Bacteria.Firmicutes.Clostridia.Clostridiales.Lachnospiraceae.Lachnospira	MMP27
172968	ENSG00000137675	rs2846707	0.32805599	0.159847633	0.378397989	0.501752782	0.264989875	-0.254147649	0.087777083	-0.047194945	0.268901755	0.178743083	0.098969711	0.069866437	0.213340075	0.075095386	0.697422599	0.935568656	Bacteria.Proteobacteria.Betaproteobacteria.Burkholderiales.Alcaligenaceae	MMP27
172969	ENSG00000137675	rs2846707	0.274950099	0.145226554	0.335971899	0.297312138	0.28358117	-0.253604722	0.113191942	-0.080680679	0.257563068	0.172016451	0.116772938	0.076791558	0.131110117	0.047394008	0.975933082	0.859920535	Bacteria.Bacteroidetes.Bacteroidia.Bacteroidales.Rikenellaceae.Alistipes	MMP27
172970	ENSG00000137675	rs2846707	0.889260701	0.55883789	0.366592476	0.549371906	0.058547329	-0.167207251	-0.145964199	0.067446633	0.418833077	0.284560544	0.160537616	0.112066736	0.71710045	0.451697292	0.78982417	0.935161318	Bacteria.Firmicutes.Clostridia.Clostridiales.Ruminococcaceae.Anaerotruncus	MMP27
172971	ENSG00000137675	rs2846707	0.368347896	0.231199348	0.769882674	0.825884084	0.30537152	-0.27202532	0.033281749	-0.018358111	0.337101242	0.225076869	0.113298456	0.083116341	0.274001556	0.100750087	0.734637814	0.970948823	Bacteria.Firmicutes.Clostridia.Clostridiales.Lachnospiraceae.Lachnoclostridium	MMP27
172972	ENSG00000137675	rs2846707	0.158229272	0.096661603	0.784172508	0.764640296	0.422276738	-0.348701737	-0.03912518	0.029627416	0.2958204	0.206866809	0.142262579	0.098544257	0.180081462	0.065883085	0.63661322	0.968472113	Bacteria.Firmicutes.Clostridia.Clostridiales.Lachnospiraceae.Anaerostipes	MMP27
172973	ENSG00000137675	rs2846707	0.733666342	0.695442439	0.35475514	0.248189251	0.123457474	-0.097174839	-0.110151905	0.100531339	0.361285923	0.247124736	0.118181235	0.086276876	0.474553716	0.291642323	0.824134206	0.947283106	Bacteria.Firmicutes.Erysipelotrichia.Erysipelotrichales.Erysipelotrichaceae.Clostridium_innocuum_group	MMP27
172974	ENSG00000137675	rs2846707	0.600361247	0.266750716	0.396020618	0.673442082	0.172228861	-0.237079778	-0.107381168	0.035737507	0.327145816	0.211640639	0.125679976	0.084417257	0.445179973	0.135820521	0.996596763	0.999791394	Bacteria.Firmicutes.Clostridia.Clostridiales.Ruminococcaceae.Ruminococcaceae_UCG_005	MMP27
172975	ENSG00000137675	rs2846707	0.868086005	0.47362021	0.502079377	0.784204973	0.080782826	-0.216205435	-0.144808738	0.036831114	0.484460631	0.299954201	0.214536268	0.133941822	0.582954159	0.219930479	0.828543996	0.991218786	Bacteria.Firmicutes.Clostridia.Clostridiales.Lachnospiraceae.Lachnospiraceae_ND3007_group	MMP27
172976	ENSG00000137675	rs2846707	0.903290265	0.460040702	0.256454636	0.622769675	0.043454125	-0.165137167	0.179359326	-0.05366248	0.356236305	0.222198606	0.156661313	0.108565354	0.521898571	0.173294992	0.981698993	0.978937706	Bacteria.Firmicutes.Bacilli.Lactobacillales.Streptococcaceae	MMP27
172977	ENSG00000137675	rs2846707	0.382814678	0.292909967	0.286730475	0.307571792	0.238218295	-0.209502423	-0.096964152	0.066261593	0.271111101	0.197578694	0.090271272	0.064431505	0.332839124	0.165458822	0.800389298	0.925122937	Bacteria.Bacteroidetes.Bacteroidia.Bacteroidales.Prevotellaceae.Prevotella_9	MMP27
172978	ENSG00000137675	rs2846707	0.372821716	0.167581356	0.998376519	0.799969126	0.36181365	-0.349858119	-0.000357066	0.028164734	0.403183522	0.250684683	0.174811601	0.110698818	0.362178538	0.107554594	0.904592091	0.908563671	Bacteria.Firmicutes.Negativicutes.Selenomonadales.Veillonellaceae	MMP27
172979	ENSG00000137675	rs2846707	0.73530208	0.306541269	0.524812728	0.954900673	0.137613776	-0.263967043	0.103611035	0.006297541	0.405301824	0.256125838	0.162045289	0.11092613	0.51011153	0.179248642	0.962754678	0.93542341	Bacteria.Firmicutes.Bacilli	MMP27
172980	ENSG00000137675	rs2846707	0.762749628	0.340953873	0.53953579	0.963364724	0.129680028	-0.252258592	-0.089619626	0.004287972	0.427786162	0.262956397	0.145302971	0.092996366	0.540650023	0.173845532	0.999985325	0.999758873	Bacteria.Firmicutes.Clostridia.Clostridiales.Ruminococcaceae.Ruminococcaceae_UCG_014	MMP27
172981	ENSG00000137675	rs2846707	0.836988384	0.425195984	0.288823318	0.649117613	0.072882843	-0.177734023	0.167092918	-0.049750701	0.352817319	0.221479118	0.156242222	0.108837992	0.477692544	0.162283674	0.976314705	0.989769364	Bacteria.Firmicutes.Bacilli.Lactobacillales.Streptococcaceae.Streptococcus	MMP27
172982	ENSG00000137675	rs2846707	0.608894789	0.402436925	0.590945751	0.602126939	0.205884776	-0.209039672	-0.069957494	0.044345436	0.400441677	0.248033154	0.129517109	0.084644144	0.45104845	0.26522939	0.999878354	0.992911257	Bacteria.Bacteroidetes.Bacteroidia.Bacteroidales.Porphyromonadaceae.Barnesiella	MMP27
172983	ENSG00000137675	rs2846707	0.054657042	0.232956152	0.199480305	0.888863691	0.623176724	-0.301003204	0.144327259	-0.012611438	0.318451097	0.250002846	0.111344002	0.089894667	0.133142877	0.166485982	0.997329664	0.92426646	Bacteria.Firmicutes.Negativicutes.Selenomonadales.Veillonellaceae.Megasphaera	MMP27
172984	ENSG00000137675	rs2846707	0.109592797	0.091043974	0.558194762	0.913196835	0.470389091	-0.334469004	0.061813501	-0.007980748	0.289962621	0.194985321	0.105024592	0.072928686	0.114183854	0.040443844	0.940399508	0.979585985	Bacteria.Firmicutes.Erysipelotrichia.Erysipelotrichales.Erysipelotrichaceae.Erysipelatoclostridium	MMP27
172985	ENSG00000137675	rs2846707	0.151220509	0.068160586	0.276458577	0.281211959	0.349013267	-0.305760191	0.09312628	-0.067137951	0.240312848	0.164847644	0.084850709	0.061785258	0.098441969	0.027179663	0.692125816	0.985377765	Bacteria.Proteobacteria.Betaproteobacteria.Burkholderiales.Alcaligenaceae.Sutterella	MMP27
172986	ENSG00000137675	rs2846707	0.277339055	0.142744559	0.627687919	0.742355382	0.305862728	-0.280995279	-0.050342254	0.022877769	0.279198523	0.189399267	0.103309367	0.069297036	0.214992843	0.079952015	0.959597159	0.99789802	Bacteria.Verrucomicrobia	MMP27
172987	ENSG00000137675	rs2846707	0.501993179	0.475216935	0.519446552	0.359410323	0.220284319	-0.162867054	0.085380034	-0.083022698	0.32628843	0.226775974	0.131815999	0.089946775	0.370116662	0.199355151	0.923842737	0.997216401	Bacteria.Firmicutes.Clostridia.Clostridiales.Ruminococcaceae.Subdoligranulum	MMP27
172988	ENSG00000137675	rs2846707	0.174305202	0.083203548	0.432442123	0.533725526	0.336825319	-0.291222272	-0.070035508	0.037844485	0.245225189	0.165517183	0.088660613	0.060486831	0.109412681	0.031039712	0.758423509	0.842273106	Bacteria.Firmicutes.Negativicutes.Selenomonadales.Veillonellaceae.Dialister	MMP27
172989	ENSG00000137675	rs2846707	0.277822424	0.147367832	0.766166137	0.68918913	0.476437649	-0.38884068	0.044701112	-0.038345303	0.435344967	0.265171522	0.149681428	0.095446717	0.38874316	0.13903892	0.998832683	0.995738724	Bacteria.Firmicutes.Clostridia.Clostridiales.Ruminococcaceae.Eubacterium_coprostanoligenes_group	MMP27
172990	ENSG00000137675	rs2846707	0.932637965	0.673747005	0.795371822	0.942950314	0.091166472	-0.257993495	0.051004477	-0.008123017	1.074387132	0.610023985	0.195863285	0.1130719	0.965092558	0.666832275	0.997187614	0.946889281	Bacteria.Bacteroidetes.Bacteroidia.Bacteroidales	MMP27
172991	ENSG00000137675	rs2846707	0.286951667	0.165802351	0.744479106	0.646740827	0.31942037	-0.272287601	-0.035350716	0.034000778	0.297510328	0.194274034	0.108001087	0.073844928	0.157937936	0.059323993	0.922225994	0.888437112	Bacteria.Proteobacteria.Betaproteobacteria.Burkholderiales.Alcaligenaceae.Parasutterella	MMP27
172992	ENSG00000137675	rs2846707	0.44781885	0.268677734	0.241210779	0.32501642	0.211399668	-0.210505173	-0.130360783	0.076810304	0.276815679	0.188683131	0.110217021	0.077452372	0.250582058	0.092054171	0.85265015	0.953145106	Bacteria.Firmicutes.Negativicutes.Selenomonadales.Acidaminococcaceae	MMP27
172993	ENSG00000137675	rs2846707	0.001411128	0.002098891	0.002341842	0.020066871	0.939775689	-0.579236034	0.433414571	-0.206022355	0.281763691	0.180767119	0.136826495	0.086427547	0.008331951	0.003156191	0.497863269	0.651945063	Bacteria.Proteobacteria.Gammaproteobacteria.Pseudomonadales.Pseudomonadaceae.Pseudomonas	MMP27
172994	ENSG00000137675	rs2846707	0.563944191	0.361200868	0.872542011	0.9435961	0.301098257	-0.312928245	-0.026380774	-0.008009922	0.519167502	0.340300787	0.163789928	0.112776421	0.501224458	0.241371698	0.969212804	0.997513341	Bacteria.Firmicutes.Clostridia.Clostridiales.Lachnospiraceae.Eubacterium_xylanophilum_group	MMP27
172995	ENSG00000137675	rs2846707	0.209860876	0.071312166	0.298054314	0.823670861	0.30455442	-0.296919466	-0.116491008	0.017212836	0.240473044	0.161944169	0.111047586	0.076936534	0.119708805	0.029679949	0.99935717	0.960853802	Bacteria.Firmicutes.Erysipelotrichia.Erysipelotrichales.Erysipelotrichaceae.Erysipelotrichaceae_UCG_003	MMP27
172996	ENSG00000137675	rs2846707	0.328667444	0.43795061	0.438832272	0.159849728	0.2647369	-0.149219856	-0.109227262	0.144650367	0.268987385	0.191193676	0.140222597	0.101733714	0.219635021	0.154685681	0.945687051	0.823043084	Bacteria.Firmicutes.Bacilli.Lactobacillales.Carnobacteriaceae.Granulicatella	MMP27
172997	ENSG00000137675	rs2846707	0.128861594	0.066688904	0.94088439	0.794015937	0.390026489	-0.333528444	0.008787278	-0.022714227	0.253565541	0.178830484	0.118036085	0.086637787	0.108875758	0.025657192	0.747953242	0.881220808	Bacteria.Firmicutes.Clostridia.Clostridiales.Peptostreptococcaceae	MMP27
172998	ENSG00000137675	rs2846707	0.674224144	0.657888598	0.669014633	0.564932245	0.195499126	-0.145806245	-0.065150998	0.061190379	0.462975884	0.32774714	0.151707336	0.105775982	0.528943372	0.340756687	0.997594253	0.968019235	Bacteria.Firmicutes.Erysipelotrichia.Erysipelotrichales.Erysipelotrichaceae.Faecalitalea	MMP27
172999	ENSG00000137675	rs2846707	0.823129926	0.491474097	0.34222866	0.495442156	0.084785296	-0.169863856	0.17658468	-0.088167099	0.377787541	0.245509031	0.184563428	0.128610049	0.457168959	0.291749705	0.86465206	0.834736426	Bacteria.Firmicutes.Erysipelotrichia.Erysipelotrichales	MMP27
173000	ENSG00000137675	rs2846707	0.151024747	0.047910326	0.737868846	0.513522403	0.386307553	-0.34997597	0.040385824	-0.052922368	0.265862398	0.173577933	0.120155767	0.080555748	0.178954942	0.038285921	0.605914592	0.948612085	Bacteria.Firmicutes.Clostridia.Clostridiales.Christensenellaceae	MMP27
173001	ENSG00000137675	rs2846707	0.175157297	0.100938282	0.684428473	0.642255193	0.469681874	-0.388736938	0.06509995	-0.053667246	0.342637418	0.233624087	0.159459157	0.114986155	0.307904971	0.102394835	0.99792254	0.986607256	Bacteria.Firmicutes.Clostridia.Clostridiales.Family_XIII.Family_XIII_AD3011_group	MMP27
173002	ENSG00000137675	rs2846707	0.38818094	0.250564187	0.700454609	0.572137528	0.637631388	-0.575483992	-0.068348353	0.068881397	0.733965078	0.496394986	0.176880099	0.121316138	0.773441427	0.442094999	0.999330493	0.996754281	Bacteria.Proteobacteria	MMP27
173003	ENSG00000137675	rs2846707	0.113867519	0.060803669	0.646312573	0.717099054	0.400743267	-0.321009124	0.052203982	-0.03159661	0.250055103	0.168239512	0.113232179	0.086823022	0.126284091	0.040748666	0.912675258	0.998819627	Bacteria.Firmicutes.Clostridia.Clostridiales.Ruminococcaceae.Ruminococcaceae_UCG_003	MMP27
173004	ENSG00000137675	rs2846707	0.561582474	0.89313049	0.044134302	0.174574123	-0.216899106	-0.034247412	-0.288165322	0.132047117	0.371726952	0.25392681	0.140385348	0.096197594	0.482425533	0.399709841	0.981084248	0.998600531	Bacteria.Firmicutes.Clostridia.Clostridiales.Ruminococcaceae.Ruminiclostridium_6	MMP27
173005	ENSG00000137675	rs2846707	0.73893179	0.900943365	0.473265445	0.501645321	-0.342854827	0.073310358	0.150105624	-0.080451815	1.024375697	0.586685348	0.208082538	0.119069208	0.917751014	0.780321928	0.999135888	0.996172726	Bacteria.Firmicutes.Clostridia.Clostridiales.Ruminococcaceae	MMP27
173006	ENSG00000137675	rs2846707	0.933426557	0.674293615	0.79462693	0.942374871	0.090106418	-0.257552938	0.051198337	-0.008205401	1.074503638	0.610068312	0.195878017	0.113076093	0.965605487	0.664292103	0.997675757	0.949329469	Bacteria.Bacteroidetes	MMP27
173007	ENSG00000137675	rs2846707	0.146516761	0.0892288	0.540129634	0.382963153	0.353927861	-0.284640788	0.058208737	-0.061981891	0.24084663	0.164982331	0.094514326	0.070562399	0.10027235	0.028110936	0.769509091	0.903004347	Bacteria.Firmicutes.Clostridia.Clostridiales.Lachnospiraceae.Lachnospiraceae_NK4A136_group	MMP27
173008	ENSG00000137675	rs2846707	0.652462748	0.828332823	0.154415703	0.371350197	-0.205231271	-0.058654599	-0.257334488	0.097281343	0.453615901	0.269409417	0.178594071	0.108069375	0.53926326	0.394668109	0.99991226	0.982046009	Bacteria.Actinobacteria.Coriobacteriia.Coriobacteriales.Coriobacteriaceae.Collinsella	MMP27
173009	ENSG00000137675	rs2846707	0.107182994	0.110000303	0.433798794	0.573978732	0.559894951	-0.414665513	-0.132250196	0.071511491	0.342742016	0.255912081	0.167917415	0.126555776	0.142044699	0.080155547	0.90035052	0.927561557	Bacteria.Firmicutes.Clostridia.Clostridiales.Lachnospiraceae.Blautia	MMP27
173010	ENSG00000137675	rs2846707	0.297950306	0.127040085	0.655613621	0.986751185	0.290080936	-0.274130671	-0.069275383	0.001651518	0.276465936	0.177354229	0.154618483	0.099073056	0.16862105	0.045953272	0.95218754	0.998755611	Bacteria.Actinobacteria.Actinobacteria.Bifidobacteriales.Bifidobacteriaceae	MMP27
173011	ENSG00000137675	rs2846707	0.219494128	0.094339355	0.409802184	0.756623425	0.312981491	-0.294512469	-0.102430577	0.02756688	0.252438146	0.173472864	0.123470045	0.088574606	0.145634147	0.03736996	0.998043854	0.98261409	Bacteria.Firmicutes.Clostridia.Clostridiales.Ruminococcaceaencultured	MMP27
173012	ENSG00000137675	rs2846707	0.762416898	0.563356306	0.5243816	0.663387618	0.136554999	-0.191617635	0.06495987	-0.032094111	0.449814334	0.329896984	0.10148984	0.073401827	0.641644331	0.415682927	0.960907055	0.917514586	Bacteria.Firmicutes.Clostridia.Clostridiales.Ruminococcaceae.Faecalibacterium	MMP27
173013	ENSG00000137675	rs2846707	0.247297691	0.175334652	0.891364966	0.62742651	0.370600289	-0.277792144	-0.025717198	0.064677546	0.317447097	0.202736514	0.187561478	0.132626428	0.200721665	0.069516149	0.999672451	0.998587032	Bacteria.Firmicutes.Clostridia.Clostridiales.Ruminococcaceae.Butyricicoccus	MMP27
173014	ENSG00000137675	rs2846707	0.058900644	0.154186423	0.296492455	0.820012751	0.652046154	-0.327075352	0.150200259	-0.02154076	0.339129443	0.226867036	0.142715601	0.094290458	0.175629094	0.143516556	0.997947728	0.9977362	Bacteria.Actinobacteria.Actinobacteria.Micrococcales	MMP27
173015	ENSG00000137675	rs2846707	0.687466247	0.896143973	0.367397093	0.625638292	-0.315430678	-0.064720357	0.134575113	-0.046955031	0.780577199	0.493876528	0.148261739	0.095786189	0.919212768	0.722175627	0.999973618	0.989705988	Bacteria.Bacteroidetes.Bacteroidia.Bacteroidales.Bacteroidaceae.Bacteroides	MMP27
173016	ENSG00000137675	rs2846707	0.152182884	0.071953797	0.312285088	0.875614846	0.344597471	-0.298400656	-0.141427346	0.016619534	0.237839768	0.16312987	0.138878317	0.10575679	0.092249229	0.029836421	0.975966367	0.997201293	Bacteria.Firmicutes.Clostridia.Clostridiales.Lachnospiraceae.Coprococcus_1	MMP27
173017	ENSG00000137675	rs2846707	0.235562504	0.104025569	0.786210501	0.991233816	0.336219734	-0.316505958	-0.027915285	-0.00075621	0.280829859	0.191967912	0.102495023	0.068563406	0.19083456	0.064378614	0.985420026	0.999623344	Bacteria.Verrucomicrobia.Verrucomicrobiae.Verrucomicrobiales.Verrucomicrobiaceae.Akkermansia	MMP27
173018	ENSG00000137675	rs2846707	0.126925078	0.082184063	0.764648678	0.87920281	0.406330696	-0.311420486	-0.032412091	-0.011122962	0.262802644	0.176396767	0.10781037	0.072899618	0.098837081	0.029712645	0.998291816	0.977793214	Bacteria.Bacteroidetes.Bacteroidia.Bacteroidales.Porphyromonadaceae	MMP27
173019	ENSG00000137675	rs2846707	0.709952054	0.474176256	0.269394929	0.317829599	0.123110935	-0.15731182	0.137576507	-0.086626143	0.329566955	0.218523439	0.123501238	0.086052776	0.432970992	0.187488418	0.699151458	0.95584061	Bacteria.Proteobacteria.Betaproteobacteria	MMP27
173020	ENSG00000137675	rs2846707	0.129285507	0.037749244	0.467276168	0.263204461	0.502810255	-0.435608933	0.081394655	-0.086448026	0.327257704	0.205388045	0.111314371	0.076595879	0.176495313	0.043756583	0.678478401	0.959078693	Bacteria.Firmicutes.Clostridia.Clostridiales.Ruminococcaceae.Ruminococcus_1	MMP27
173021	ENSG00000137675	rs2846707	0.035874989	0.016711188	0.046285263	0.046272695	0.530082261	-0.407766707	-0.178302684	0.117516971	0.24737345	0.165997343	0.087764269	0.05784085	0.060254634	0.012159831	0.999492402	0.999741582	Bacteria.Proteobacteria.Gammaproteobacteria.Enterobacteriales.Enterobacteriaceae.Escherichia_Shigella	MMP27
173022	ENSG00000137675	rs2846707	0.094916851	0.036840608	0.441231198	0.337544553	0.480699261	-0.394842702	-0.076126111	0.062385058	0.283646967	0.185248695	0.09824479	0.064570023	0.12739684	0.029459092	0.997282517	0.999171204	Bacteria.Proteobacteria.Gammaproteobacteria.Enterobacteriales.Enterobacteriaceae	MMP27
173023	ENSG00000137675	rs2846707	0.424456817	0.420835955	0.919168162	0.673498374	0.334504577	-0.227961797	-0.011800093	0.034396415	0.416167029	0.281397927	0.11582719	0.081264289	0.345709399	0.192651532	0.889415787	0.998607976	Bacteria.Firmicutes.Clostridia.Clostridiales.Lachnospiraceae.Tyzzerella_4	MMP27
173024	ENSG00000137675	rs2846707	0.221414027	0.169667968	0.814180904	0.919535502	0.436786604	-0.332327398	0.026739306	-0.008113448	0.353780167	0.239310337	0.113305982	0.080004718	0.255556901	0.106580172	0.999858829	0.957708045	Bacteria.Proteobacteria.Betaproteobacteria.Neisseriales.Neisseriaceae.Eikenella	MMP27
173025	ENSG00000137675	rs2846707	0.157283639	0.067930559	0.187852781	0.505825177	0.339855977	-0.298199867	-0.124036917	0.045377673	0.237532079	0.160633906	0.093193728	0.067822785	0.091660815	0.029636111	0.998277807	0.999325446	Bacteria.Bacteroidetes.Bacteroidia.Bacteroidales.Porphyromonadaceae.Parabacteroides	MMP27
173026	ENSG00000137675	rs2846707	0.171534833	0.109952545	0.692015976	0.448865727	0.347630234	-0.275377859	-0.052117495	0.068956844	0.251441364	0.169927001	0.130985086	0.090504474	0.115683021	0.040493396	0.910238901	0.997132292	Bacteria.Firmicutes.Bacilli.Bacillales	MMP27
173027	ENSG00000137675	rs2846707	0.824644394	0.936246661	0.329139858	0.366861609	-0.125151328	-0.027409122	-0.221911137	0.127909066	0.562549807	0.341340859	0.225696	0.140759345	0.61689514	0.442365974	0.99032513	0.882318696	Bacteria.Firmicutes.Clostridia.Clostridiales.Ruminococcaceae.Ruminococcaceae_UCG_013	MMP27
173028	ENSG00000137675	rs2846707	0.563495396	0.344223246	0.355047762	0.40154825	0.183613297	-0.197233342	0.11402129	-0.070015612	0.316229394	0.207004796	0.122407586	0.082918498	0.341635003	0.14108832	0.663211471	0.994680072	Bacteria.Proteobacteria.Betaproteobacteria.Burkholderiales	MMP27
173029	ENSG00000137675	rs2846707	0.064085731	0.097897748	0.340396123	0.746810992	0.580578286	-0.343491579	-0.130460847	0.029205029	0.308218416	0.204546345	0.135835338	0.090077252	0.143833776	0.093923731	0.99759175	0.986746924	Bacteria.Firmicutes.Clostridia.Clostridiales.Lachnospiraceae.Lachnospiraceae_UCG_008	MMP27
173030	ENSG00000137675	rs2846707	0.106667616	0.085515791	0.45289028	0.827679778	0.391704546	-0.289563187	-0.100345216	0.020580796	0.23942434	0.165832944	0.13288225	0.094166643	0.079486024	0.033992207	0.997117901	0.953568156	Bacteria.Firmicutes.Clostridia.Clostridiales.Lachnospiraceae.Eubacterium_hallii_group	MMP27
173031	ENSG00000137675	rs2846707	0.382856887	0.374309408	0.889385695	0.651732041	0.336441503	-0.229284357	-0.019248628	0.04338612	0.382930984	0.256302354	0.137856543	0.095679183	0.344010449	0.186943469	0.856957835	0.996502544	Bacteria.Firmicutes.Clostridia.Clostridiales.Family_XI	MMP27
173032	ENSG00000137675	rs2846707	0.225374052	0.112172493	0.660855999	0.531876354	0.528490658	-0.451200278	-0.054658891	0.051140809	0.431776839	0.280191618	0.124013195	0.081369138	0.382687874	0.109190784	0.996566686	0.997858307	Bacteria.Proteobacteria.Gammaproteobacteria	MMP27
173033	ENSG00000137675	rs2846707	0.543356872	0.681682026	0.372796953	0.412035342	-0.840817283	0.316699023	0.207463564	-0.108211737	1.376223622	0.768653792	0.231172956	0.131066008	0.997454612	0.874522484	0.997650199	0.999159905	Bacteria.Firmicutes.Clostridia.Clostridiales	MMP27
173034	ENSG00000137675	rs2846707	0.168718861	0.068220499	0.851571565	0.575472586	0.367353658	-0.319038304	-0.029809017	0.062282819	0.263936009	0.172044745	0.158676696	0.110655938	0.138021707	0.027844966	0.982862011	0.975076331	Bacteria.Firmicutes.Negativicutes.Selenomonadales.Veillonellaceae.Veillonella	MMP27
173035	ENSG00000137675	rs2846707	0.249190327	0.106282313	0.831291446	0.835307964	0.322544089	-0.291762424	-0.031264398	-0.019722542	0.277402481	0.178135813	0.146160839	0.094486091	0.156192723	0.037017879	0.908085612	0.993111591	Bacteria.Actinobacteria.Actinobacteria.Bifidobacteriales.Bifidobacteriaceae.Bifidobacterium	MMP27
173036	ENSG00000137675	rs2846707	0.153701325	0.092338961	0.101397382	0.14346566	0.342812732	-0.281977971	-0.154286314	0.09637027	0.237498408	0.165056475	0.09285081	0.065075651	0.094881023	0.037928329	0.968802863	0.929290029	Bacteria.Bacteroidetes.Bacteroidia.Bacteroidales.Prevotellaceae	MMP27
173037	ENSG00000137675	rs2846707	0.123413878	0.060211018	0.819884551	0.688114844	0.408615152	-0.346432618	-0.045106956	0.049891446	0.261789248	0.181134531	0.197303818	0.123734728	0.086675256	0.025854735	0.822239037	0.917161392	Bacteria.Actinobacteria.Actinobacteria	MMP27
173038	ENSG00000137675	rs2846707	0.074936039	0.054486985	0.22814156	0.267214906	0.919753601	-0.615313561	-0.248094952	0.145404508	0.508182032	0.314205432	0.203918562	0.129929548	0.294972707	0.126101292	0.836733607	0.857776257	Bacteria.Firmicutes.Negativicutes.Selenomonadales	MMP27
173039	ENSG00000137675	rs2846707	0.374707205	0.459336886	0.344390551	0.137628957	0.240161992	-0.14246979	-0.135660437	0.153727517	0.268686802	0.191397116	0.142431132	0.102266356	0.241049989	0.154777597	0.991744893	0.856262504	Bacteria.Firmicutes.Bacilli.Lactobacillales.Carnobacteriaceae	MMP27
173040	ENSG00000137675	rs2846707	0.199364456	0.204581771	0.595982254	0.870955123	0.579440163	-0.366638541	0.088132318	-0.017593333	0.446903422	0.286108089	0.165410496	0.107876301	0.322925537	0.179484362	0.998891856	0.999590371	Bacteria.Firmicutes.Bacilli.Bacillales.Staphylococcaceae.Staphylococcus	MMP27
173041	ENSG00000137675	rs2846707	0.018795501	0.017160126	0.014024821	0.063559163	0.583569807	-0.395583839	0.340259064	-0.163032112	0.242152783	0.161725682	0.13476472	0.086374655	0.026518022	0.008437698	0.952395074	0.898622889	Bacteria.Proteobacteria.Gammaproteobacteria.Pseudomonadales	MMP27
173042	ENSG00000137675	rs2846707	0.983816304	0.501076755	0.024145513	0.108654539	0.005801434	-0.140486075	-0.271710251	0.131351852	0.284902954	0.207643266	0.117685753	0.080750933	0.528962723	0.249567081	0.579551902	0.944685248	Bacteria.Firmicutes.Clostridia.Clostridiales.Ruminococcaceae.Ruminococcus_2	MMP27
173043	ENSG00000137675	rs2846707	0.038167782	0.028811584	0.162316551	0.248931884	0.637377242	-0.465684924	0.232736489	-0.143379678	0.301198259	0.208294542	0.164667123	0.123244987	0.108991126	0.033022742	0.998820086	0.961415255	Bacteria.Firmicutes.Clostridia.Clostridiales.Family_XIII	MMP27
173044	ENSG00000137675	rs2846707	0.826105621	0.497361429	0.338698465	0.486412763	0.083302414	-0.167406934	0.178021718	-0.090187141	0.377640145	0.245292563	0.184700526	0.12883509	0.455735656	0.289799149	0.851286514	0.832883138	Bacteria.Firmicutes.Erysipelotrichia.Erysipelotrichales.Erysipelotrichaceae	MMP27
173045	ENSG00000137675	rs2846707	0.124879039	0.066063057	0.487448502	0.521022454	0.563802528	-0.414958752	0.163921858	-0.096603999	0.362649433	0.221965997	0.234726911	0.149710604	0.147514707	0.038564121	0.999005033	0.924991956	Bacteria.Actinobacteria.Coriobacteriia.Coriobacteriales	MMP27
173046	ENSG00000137675	rs2846707	0.230453647	0.125396689	0.071826465	0.183062308	0.291045727	-0.265113306	0.174349642	-0.094958786	0.240425522	0.170764621	0.095269819	0.070562586	0.166373519	0.059275549	0.497501263	0.797887076	Bacteria.Firmicutes.Clostridia.Clostridiales.Lachnospiraceae.Roseburia	MMP27
173047	ENSG00000137675	rs2846707	0.348440025	0.444185685	0.526934482	0.215193193	0.287303663	-0.15488268	-0.088891115	0.117051557	0.30420385	0.201189052	0.139740438	0.093519881	0.359552627	0.281079991	0.852611023	0.794192827	Bacteria.Firmicutes.Clostridia.Clostridiales.Ruminococcaceae.Ruminiclostridium_9	MMP27
173048	ENSG00000137675	rs2846707	0.201131339	0.104207971	0.935491154	0.864052331	0.380012412	-0.347683698	0.017273227	0.023780113	0.29425911	0.210991338	0.212588118	0.138339065	0.160070331	0.049028731	0.897020329	0.973787387	Bacteria.Actinobacteria	MMP27
173049	ENSG00000137675	rs2846707	0.542942252	0.646937985	0.558908993	0.37911948	0.207630794	-0.121450461	-0.063894603	0.078427284	0.339493409	0.2639317	0.108758323	0.088562432	0.379076226	0.244572095	0.99714486	0.996602117	Bacteria.Firmicutes.Clostridia.Clostridiales.Clostridiaceae_1.Clostridium_sensu_stricto_1	MMP27
173050	ENSG00000137675	rs2846707	0.857306723	0.994732151	0.561988353	0.582123278	-0.177341015	0.003886843	0.1100719	-0.063838249	0.982394798	0.586448878	0.188840221	0.115428489	0.954184916	0.812751909	0.999826541	0.999832315	Bacteria.Firmicutes.Clostridia.Clostridiales.Lachnospiraceae	MMP27
173051	ENSG00000137675	rs2846707	0.854279551	0.434670451	0.365212465	0.738920289	0.071065401	-0.187370981	0.146748184	-0.036695407	0.385402652	0.238357803	0.160932965	0.109632883	0.509918601	0.1823617	0.967792983	0.975114706	Bacteria.Firmicutes.Bacilli.Lactobacillales	MMP27
173052	ENSG00000137675	rs2846707	0.487959667	0.440394374	0.250838641	0.163994796	0.193102891	-0.15247588	0.138968437	-0.127264138	0.276838686	0.196416535	0.11994011	0.090407973	0.214227982	0.13024857	0.999694213	0.857951124	Bacteria.Firmicutes.Clostridia.Clostridiales.Lachnospiraceaencultured	MMP27
173053	ENSG00000137675	rs2846707	0.095774645	0.04863356	0.480640477	0.891493022	0.402046765	-0.323433657	-0.100264231	-0.013468226	0.23786501	0.160948005	0.14134546	0.098343552	0.071899488	0.019011604	0.999276643	0.988728768	Bacteria.Firmicutes.Clostridia.Clostridiales.Ruminococcaceae.Ruminiclostridium_5	MMP27
173054	ENSG00000137675	rs2846707	0.150845404	0.047514034	0.733935215	0.507419032	0.386556528	-0.350705248	0.041010237	-0.053712571	0.265915116	0.173620643	0.120138529	0.080583022	0.17953071	0.03878601	0.606081839	0.938414226	Bacteria.Firmicutes.Clostridia.Clostridiales.Christensenellaceae.Christensenellaceae_R_7_group	MMP27
173055	ENSG00000137675	rs2846707	0.460009309	0.784312552	0.071163858	0.168709013	-0.339583008	0.093777753	0.221518295	-0.124427838	0.456890299	0.341211262	0.120754332	0.089396732	0.740223988	0.505946694	0.998803525	0.997226571	Bacteria.Firmicutes.Clostridia.Clostridiales.Lachnospiraceae.Eubacterium_rectale_group	MMP27
173056	ENSG00000137675	rs2846707	0.143410917	0.063576205	0.225084119	0.299195039	0.356071919	-0.313786623	0.172580996	-0.117989793	0.240410145	0.166255604	0.140909545	0.112744412	0.096634515	0.028329475	0.999670759	0.996530704	Bacteria.Firmicutes.Clostridia.Clostridiales.Ruminococcaceae.Flavonifractor	MMP27
173057	ENSG00000137675	rs2846707	0.165512874	0.073848572	0.825738823	0.384945653	0.341687008	-0.295667994	0.022558232	-0.062693486	0.243620487	0.162735406	0.102045835	0.071672437	0.105641135	0.030193393	0.92697622	0.927737582	Bacteria.Firmicutes.Clostridia.Clostridiales.Ruminococcaceae.Ruminococcaceae_UCG_002	MMP27
173058	ENSG00000137675	rs2846707	0.636066533	0.373886363	0.28347562	0.362269497	0.150577156	-0.185765564	-0.133233687	0.076532464	0.316710463	0.207470553	0.123194638	0.083413588	0.380221145	0.186857645	0.67526391	0.910884448	Bacteria.Bacteroidetes.Bacteroidia.Bacteroidales.Porphyromonadaceae.Odoribacter	MMP27
173059	ENSG00000137675	rs2846707	0.126189105	0.060540622	0.261152465	0.378630932	0.374431749	-0.31938632	0.110427044	-0.061088037	0.241693556	0.167213503	0.09741813	0.068911353	0.086423082	0.025329819	0.828877047	0.876413504	Bacteria.Fusobacteria.Fusobacteriia.Fusobacteriales	MMP27
173060	ENSG00000137675	rs2846707	0.111375203	0.060912267	0.443571048	0.495740187	0.584743002	-0.42473495	0.169680779	-0.095566473	0.362297547	0.222698024	0.220113007	0.139500339	0.138561242	0.037791096	0.999739884	0.895289225	Bacteria.Actinobacteria.Coriobacteriia.Coriobacteriales.Coriobacteriaceae	MMP27
173061	ENSG00000137675	rs2846707	0.60272635	0.72180688	0.47963059	0.175920565	0.199353758	-0.086515548	-0.088030781	0.113465317	0.381145908	0.241938984	0.123813397	0.082922567	0.458406855	0.365265667	0.998896274	0.990607199	Bacteria.Proteobacteria.Deltaproteobacteria.Desulfovibrionales.Desulfovibrionaceae.Desulfovibrio	MMP27
173062	ENSG00000137675	rs2846707	0.041820264	0.047165502	0.19557402	0.341132319	0.621087687	-0.421493039	-0.151215227	0.080192666	0.299124789	0.208326665	0.115632538	0.083624603	0.1553326	0.059351027	0.9994853	0.999502343	Bacteria.Firmicutes.Clostridia.Clostridiales.Lachnospiraceae.Ruminococcus_gnavus_group	MMP27
173063	ENSG00000137675	rs2846707	0.504425086	0.557252067	0.570021328	0.427419315	0.223526394	-0.150661799	-0.060753132	0.068785033	0.332988665	0.255369286	0.106412356	0.086129886	0.345831948	0.193694197	0.982255696	0.99999132	Bacteria.Firmicutes.Clostridia.Clostridiales.Clostridiaceae_1	MMP27
173064	ENSG00000137675	rs2846707	0.179268394	0.084196503	0.483673496	0.381600088	0.338203617	-0.29159645	0.092987261	-0.07600433	0.249108876	0.166275335	0.132001176	0.086277125	0.108113838	0.030757147	0.997604342	0.996621608	Bacteria.Proteobacteria.Deltaproteobacteria	MMP27
173065	ENSG00000137675	rs2846707	0.316772892	0.74337936	0.029918013	0.095233951	-0.42891095	0.08693237	-0.378782579	0.184833393	0.425135509	0.2644094	0.170628849	0.109171838	0.411915377	0.403171401	0.948905015	0.965988036	Bacteria.Firmicutes.Clostridia.Clostridiales.Ruminococcaceae.Ruminococcaceae_NK4A214_group	MMP27
173066	ENSG00000137675	rs2846707	0.029229302	0.025077206	0.111530775	0.332090231	0.631614039	-0.434425872	0.134998306	-0.058249191	0.283275185	0.189437276	0.083679915	0.059607897	0.04180314	0.015245829	0.955858825	0.966245262	Bacteria.Firmicutes.Clostridia.Clostridiales.Lachnospiraceae.Tyzzerella	MMP27
173067	ENSG00000137675	rs2846707	0.274463181	0.144923677	0.341119141	0.301570441	0.284131526	-0.253957862	0.111800512	-0.079916651	0.257798833	0.172124151	0.116581938	0.076743221	0.130268604	0.046456572	0.97729231	0.875589916	Bacteria.Bacteroidetes.Bacteroidia.Bacteroidales.Rikenellaceae	MMP27
173068	ENSG00000137675	rs2846707	0.116152347	0.063147919	0.621801542	0.873825617	0.463789226	-0.356097131	-0.056406256	0.012116868	0.291256267	0.188359576	0.113798827	0.076001872	0.078138694	0.02950523	0.919978938	0.99813821	Bacteria.Proteobacteria.Gammaproteobacteria.Pasteurellales.Pasteurellaceae	MMP27
173069	ENSG00000137675	rs2846707	0.859604686	0.554039305	0.150670005	0.176853116	0.05775256	-0.122812399	-0.193799331	0.124333943	0.325219057	0.206475308	0.133257834	0.09106448	0.427627522	0.179034547	0.724011564	0.981481548	Bacteria.Firmicutes.Clostridia.Clostridiales.Lachnospiraceae.Eubacterium_eligens_group	MMP27
173070	ENSG00000137675	rs2846707	0.409746778	0.231136455	0.235530277	0.45313233	0.226953172	-0.234584841	-0.126616459	0.059497672	0.273537318	0.194071729	0.105749916	0.078832256	0.250175097	0.059735863	0.428592597	0.925518744	Bacteria.Firmicutes.Clostridia.Clostridiales.Peptostreptococcaceae.Intestinibacter	MMP27
173071	ENSG00000137675	rs2846707	0.232399244	0.225609094	0.705468891	0.403018703	0.328357334	-0.229229352	-0.043953242	0.068744183	0.272393712	0.187376358	0.11578382	0.08166895	0.175732992	0.10094846	0.985546372	0.998719086	Bacteria.Firmicutes.Bacilli.Bacillales.Family_XI.Gemella	MMP27
173072	ENSG00000137675	rs2846707	0.259735834	0.161258469	0.276199723	0.249387927	0.285790723	-0.243694052	0.156840294	-0.118157363	0.251367495	0.17197894	0.142825132	0.101663533	0.130533202	0.056320797	0.674795596	0.946950266	Bacteria.Firmicutes.Clostridia.Clostridiales.Lachnospiraceae.Dorea	MMP27
173073	ENSG00000137675	rs2846707	0.411404239	0.523475044	0.309972062	0.354794407	-1.626130425	0.683476277	0.327036312	-0.163276684	1.966898254	1.065489723	0.319598269	0.175192843	0.999435429	0.981350652	0.999968393	0.999515331	Bacteria.Firmicutes	MMP27
173074	ENSG00000137675	rs2846707	0.126780299	0.072058456	0.957284052	0.921417421	0.378315783	-0.317911879	-0.007388687	0.010491626	0.244588489	0.173861831	0.137415134	0.105941472	0.097736016	0.035393243	0.929261174	0.964078511	Bacteria.Firmicutes.Clostridia.Clostridiales.Lachnospiraceae.Fusicatenibacter	MMP27
173075	ENSG00000137675	rs2846707	0.119067953	0.045503373	0.546697973	0.271147273	0.377680202	-0.331391417	0.076583361	-0.093335883	0.23910851	0.162513162	0.126398174	0.084096767	0.09039163	0.02034729	0.995339941	0.95316496	Bacteria.Proteobacteria.Deltaproteobacteria.Desulfovibrionales.Desulfovibrionaceae.Bilophila	MMP27
173076	ENSG00000137693	rs1426395	0.496643139	0.3950424	0.668580841	0.589711261	0.144753558	-0.148532021	0.035710392	-0.042410284	0.211744742	0.173481806	0.083037535	0.078256078	0.202487079	0.123509123	0.920570146	0.990569963	Bacteria.Proteobacteria.Gammaproteobacteria.Pasteurellales.Pasteurellaceae.Haemophilus	YAP1
173077	ENSG00000137693	rs1426395	0.644172789	0.416563832	0.498143912	0.823819212	0.106821929	-0.166978058	-0.055973358	0.016512444	0.23020213	0.204225668	0.082164763	0.073869192	0.356216927	0.173770821	0.959597159	0.99789802	Bacteria.Verrucomicrobia	YAP1
173078	ENSG00000137693	rs1426395	0.250856914	0.401167538	0.362273331	0.761916546	0.263720252	-0.168531094	0.133304627	-0.033084403	0.227619084	0.199426791	0.145291371	0.108744235	0.191868216	0.13900377	0.991744893	0.887089199	Bacteria.Firmicutes.Bacilli.Lactobacillales.Carnobacteriaceae	YAP1
173079	ENSG00000137693	rs1426395	0.909208734	0.95020187	0.453504703	0.297584225	0.032811484	-0.014142503	-0.091494502	0.099907432	0.286608608	0.225576683	0.121327314	0.09514553	0.589651137	0.414194955	0.981084248	0.998600531	Bacteria.Firmicutes.Clostridia.Clostridiales.Ruminococcaceae.Ruminiclostridium_6	YAP1
173080	ENSG00000137693	rs1426395	0.432409483	0.308566224	0.036787058	0.113909297	0.150709447	-0.161240365	-0.166727079	0.107217048	0.190775227	0.157112276	0.0782005	0.066908994	0.172574872	0.096903409	0.998277807	0.999325446	Bacteria.Bacteroidetes.Bacteroidia.Bacteroidales.Porphyromonadaceae.Parabacteroides	YAP1
173081	ENSG00000137693	rs1426395	0.173953452	0.112826812	0.114742688	0.071379145	0.279797579	-0.262866402	0.15813694	-0.148604727	0.20353751	0.163541142	0.09891742	0.081070834	0.131897775	0.038326376	0.434404351	0.689031219	Bacteria.Firmicutes.Clostridia.Clostridiales.Peptostreptococcaceae	YAP1
173082	ENSG00000137693	rs1426395	0.904069842	0.999209218	0.72353313	0.569333382	0.046633617	-0.000350679	-0.04961777	0.071838421	0.385424142	0.352470663	0.139659789	0.125604171	0.500548143	0.432504674	0.997329664	0.92426646	Bacteria.Firmicutes.Negativicutes.Selenomonadales.Veillonellaceae.Megasphaera	YAP1
173083	ENSG00000137693	rs1426395	0.64204504	0.798425343	0.075111787	0.061653282	-0.119663917	0.050830439	0.184167523	-0.153971027	0.25622693	0.198220069	0.101819147	0.08096793	0.42347815	0.290660382	0.800498479	0.997216401	Bacteria.Firmicutes.Clostridia.Clostridiales.Ruminococcaceae.Subdoligranulum	YAP1
173084	ENSG00000137693	rs1426395	0.75969626	0.486277907	0.83874322	0.888941295	0.115723471	-0.216577582	0.016828034	0.009567329	0.376741294	0.309291642	0.082361879	0.068244153	0.640189874	0.385398022	0.990825301	0.93669944	Bacteria.Firmicutes.Clostridia.Clostridiales.Ruminococcaceae.Faecalibacterium	YAP1
173085	ENSG00000137693	rs1426395	0.707889286	0.578021788	0.798326747	0.828710518	0.117899365	-0.139139265	0.037865084	-0.02740067	0.313278282	0.248867518	0.14758612	0.126137409	0.501507219	0.270692379	0.970737021	0.933837527	Bacteria.Firmicutes.Bacilli	YAP1
173086	ENSG00000137693	rs1426395	0.40860626	0.302960844	0.482946288	0.370916653	0.163568887	-0.167416937	-0.071779243	0.075420465	0.196660918	0.161235792	0.101725197	0.08370786	0.184716344	0.078922579	0.998525812	0.997174658	Bacteria.Proteobacteria.Deltaproteobacteria.Desulfovibrionales.Desulfovibrionaceae	YAP1
173087	ENSG00000137693	rs1426395	0.862704221	0.33281234	0.956698076	0.202185654	0.110880104	0.578907255	0.006262191	-0.134755062	0.638639221	0.593302624	0.114886909	0.104593726	0.965088773	0.553563786	0.997675757	0.924386311	Bacteria.Bacteroidetes	YAP1
173088	ENSG00000137693	rs1426395	0.46967352	0.324792875	0.370847627	0.551064661	0.145447188	-0.166874209	0.100070684	-0.05380667	0.199991319	0.168190821	0.111050586	0.089784469	0.262865703	0.093275031	0.977260763	0.969492571	Bacteria.Firmicutes.Negativicutes.Selenomonadales.Veillonellaceae.Veillonella	YAP1
173089	ENSG00000137693	rs1426395	0.131773023	0.247570635	0.117894045	0.414341187	0.345976667	-0.230884742	0.202907142	-0.080842076	0.226668535	0.197885595	0.128043463	0.098402926	0.126843008	0.09912385	0.945687051	0.854149348	Bacteria.Firmicutes.Bacilli.Lactobacillales.Carnobacteriaceae.Granulicatella	YAP1
173090	ENSG00000137693	rs1426395	0.950759225	0.841877425	0.679647566	0.350643041	0.023269858	0.063510623	-0.048944715	0.094903497	0.37536714	0.317089863	0.117993344	0.100949621	0.523666858	0.333715077	0.847783207	0.935387399	Bacteria.Bacteroidetes.Bacteroidia.Bacteroidales.Prevotellaceae.Prevotella_9	YAP1
173091	ENSG00000137693	rs1426395	0.434841729	0.254226253	0.873241086	0.827335945	0.160151565	-0.189225335	-0.023563533	-0.025866601	0.203807859	0.164497872	0.147112498	0.118112112	0.213398367	0.078499517	0.958613924	0.998755611	Bacteria.Actinobacteria.Actinobacteria.Bifidobacteriales.Bifidobacteriaceae	YAP1
173092	ENSG00000137693	rs1426395	0.774678841	0.641405677	0.553423439	0.593275149	0.075721135	-0.102677255	-0.060840208	0.045723733	0.263419597	0.219432503	0.102126912	0.085186814	0.505480962	0.253345743	0.996596763	0.999791394	Bacteria.Firmicutes.Clostridia.Clostridiales.Ruminococcaceae.Ruminococcaceae_UCG_005	YAP1
173093	ENSG00000137693	rs1426395	0.400252527	0.203803168	0.825554708	0.542756984	0.175348878	-0.219124342	-0.018620779	-0.042349341	0.207089554	0.170697012	0.084143738	0.069212772	0.194115592	0.069370221	0.922225994	0.873569556	Bacteria.Proteobacteria.Betaproteobacteria.Burkholderiales.Alcaligenaceae.Parasutterella	YAP1
173094	ENSG00000137693	rs1426395	0.552340034	0.925056308	0.925226244	0.362561935	0.176066277	-0.023407433	0.009163017	0.077008475	0.29473888	0.247875433	0.097253911	0.08398388	0.350316831	0.392694808	0.793001347	0.868739518	Bacteria.Firmicutes.Clostridia.Clostridiales.Lachnospiraceae.Lachnospiraceae_UCG_010	YAP1
173095	ENSG00000137693	rs1426395	0.463872471	0.356274288	0.407607021	0.102927841	0.149067985	-0.150197039	-0.058587123	0.096549667	0.202307809	0.161658442	0.070289247	0.058369721	0.196322726	0.099428622	0.730398807	0.985377765	Bacteria.Proteobacteria.Betaproteobacteria.Burkholderiales.Alcaligenaceae.Sutterella	YAP1
173096	ENSG00000137693	rs1426395	0.326844913	0.32784257	0.488600229	0.53960531	0.522697126	-0.446477282	-0.084005771	0.065193556	0.529077231	0.452867009	0.120611622	0.10571843	0.743998754	0.489275519	0.999330493	0.996754281	Bacteria.Proteobacteria	YAP1
173097	ENSG00000137693	rs1426395	0.307474118	0.252691839	0.329358899	0.663235992	0.201138031	-0.184231682	-0.085896474	0.033326739	0.195542966	0.159634687	0.08740137	0.076184324	0.141864949	0.073125901	0.975933082	0.877983283	Bacteria.Bacteroidetes.Bacteroidia.Bacteroidales.Rikenellaceae.Alistipes	YAP1
173098	ENSG00000137693	rs1426395	0.781188598	0.712519144	0.178209861	0.532616433	-0.074816359	-0.087711239	0.181680801	-0.075459803	0.268231979	0.237000209	0.133489445	0.120280167	0.444605482	0.369228432	0.780346153	0.843930668	Bacteria.Firmicutes.Erysipelotrichia.Erysipelotrichales	YAP1
173099	ENSG00000137693	rs1426395	0.454250347	0.385351036	0.962669864	0.989691925	0.188930142	-0.181546456	-0.006493551	-0.001623973	0.250948896	0.207725663	0.13820706	0.125215648	0.359401014	0.152404055	0.996111668	0.999765962	Bacteria.Firmicutes.Bacilli.Lactobacillales.Streptococcaceae	YAP1
173100	ENSG00000137693	rs1426395	0.413562547	0.415156795	0.721217247	0.871032555	0.280111769	-0.224720648	-0.031560661	0.011965816	0.340387718	0.274016401	0.088063789	0.073414743	0.48897293	0.240802293	0.996566686	0.997858307	Bacteria.Proteobacteria.Gammaproteobacteria	YAP1
173101	ENSG00000137693	rs1426395	0.315028428	0.243595728	0.640549492	0.654675305	0.206329813	-0.209071138	-0.038002301	0.031521507	0.203771992	0.177671713	0.081006635	0.070149409	0.207985329	0.103110724	0.784674296	0.935568656	Bacteria.Proteobacteria.Betaproteobacteria.Burkholderiales.Alcaligenaceae	YAP1
173102	ENSG00000137693	rs1426395	0.401976858	0.637063599	0.742921277	0.856636117	0.218458154	-0.114852642	0.05415233	0.025327047	0.258953861	0.24228736	0.164402709	0.139637626	0.360985828	0.270820464	0.998820086	0.961415255	Bacteria.Firmicutes.Clostridia.Clostridiales.Family_XIII	YAP1
173103	ENSG00000137693	rs1426395	0.2489121	0.163222056	0.425636814	0.385726216	0.397024569	-0.330647936	0.091838155	-0.068551364	0.341256319	0.234454066	0.114551559	0.078498871	0.291813206	0.129840029	0.981446852	0.925873833	Bacteria.Proteobacteria.Gammaproteobacteria.Enterobacteriales.Enterobacteriaceae.Citrobacter	YAP1
173104	ENSG00000137693	rs1426395	0.344527037	0.421857603	0.649761213	0.887271552	0.318927105	-0.194399983	0.046862876	0.010382749	0.334939873	0.240500152	0.102722646	0.072956203	0.309897287	0.193049127	0.876591503	0.998607976	Bacteria.Firmicutes.Clostridia.Clostridiales.Lachnospiraceae.Tyzzerella_4	YAP1
173105	ENSG00000137693	rs1426395	0.19047747	0.255323424	0.379402333	0.703821061	0.333269377	-0.226528324	0.083688813	-0.029202771	0.251908118	0.197386107	0.094560343	0.076477863	0.282346352	0.144413598	0.999985325	0.999758873	Bacteria.Firmicutes.Clostridia.Clostridiales.Ruminococcaceae.Ruminococcaceae_UCG_014	YAP1
173106	ENSG00000137693	rs1426395	0.390705172	0.360738942	0.962553025	0.71471152	0.201304445	-0.165659185	0.004677693	0.028773879	0.232961631	0.179975446	0.099247938	0.078374285	0.248683058	0.114922178	0.974894152	0.979585985	Bacteria.Firmicutes.Erysipelotrichia.Erysipelotrichales.Erysipelotrichaceae.Erysipelatoclostridium	YAP1
173107	ENSG00000137693	rs1426395	0.788040446	0.713709664	0.181765799	0.53166809	-0.072404359	-0.087271292	0.180398115	-0.07568376	0.268196465	0.236838638	0.133649115	0.120357656	0.44428372	0.364307186	0.766835321	0.84381795	Bacteria.Firmicutes.Erysipelotrichia.Erysipelotrichales.Erysipelotrichaceae	YAP1
173108	ENSG00000137693	rs1426395	0.663684376	0.605074021	0.523005778	0.438728557	0.102047002	-0.099958429	-0.064223757	0.066166971	0.233609512	0.192357912	0.100006776	0.084923789	0.420352078	0.236970284	0.564892789	0.934137909	Bacteria.Firmicutes.Clostridia.Clostridiales.Christensenellaceae	YAP1
173109	ENSG00000137693	rs1426395	0.41038092	0.302745641	0.499444306	0.372842094	0.163007397	-0.16748194	-0.069380237	0.075118066	0.196733813	0.161226027	0.102155117	0.083710677	0.184685066	0.084023938	0.997604342	0.996621608	Bacteria.Proteobacteria.Deltaproteobacteria	YAP1
173110	ENSG00000137693	rs1426395	0.401705003	0.285212602	0.898071937	0.857809453	0.174314567	-0.181832609	0.013997903	-0.01515237	0.206507398	0.168744597	0.108849128	0.084237828	0.170579057	0.087811255	0.999160666	0.997201293	Bacteria.Firmicutes.Clostridia.Clostridiales.Lachnospiraceae.Coprococcus_1	YAP1
173111	ENSG00000137693	rs1426395	0.898377431	0.923757121	0.552999092	0.362010998	0.037803989	0.026241257	-0.084030495	0.115190951	0.294856376	0.273134888	0.140903169	0.125479879	0.606752818	0.393501011	0.99792254	0.986607256	Bacteria.Firmicutes.Clostridia.Clostridiales.Family_XIII.Family_XIII_AD3011_group	YAP1
173112	ENSG00000137693	rs1426395	0.661876193	0.951585672	0.614737687	0.149476815	0.089862932	-0.011113728	0.056726783	-0.136147869	0.204543231	0.182340295	0.11216198	0.093338232	0.272419481	0.25859398	0.92078388	0.862487946	Bacteria.Firmicutes.Clostridia.Clostridiales.Lachnospiraceae.Fusicatenibacter	YAP1
173113	ENSG00000137693	rs1426395	0.333673844	0.238286386	0.934831614	0.889916526	0.195458863	-0.197389353	-0.010566937	-0.014044105	0.200679132	0.165841851	0.128732134	0.101070551	0.156089729	0.064649968	0.999276643	0.988728768	Bacteria.Firmicutes.Clostridia.Clostridiales.Ruminococcaceae.Ruminiclostridium_5	YAP1
173114	ENSG00000137693	rs1426395	0.905360919	0.95909141	0.739087835	0.493018739	0.051524789	0.017937255	-0.051055235	0.088636062	0.431687553	0.348350479	0.15263671	0.128567874	0.721178491	0.580177698	0.863071362	0.921810345	Bacteria.Firmicutes.Clostridia.Clostridiales.Ruminococcaceae.Anaerotruncus	YAP1
173115	ENSG00000137693	rs1426395	0.252523333	0.172663118	0.457480102	0.421677635	0.289644494	-0.260301125	0.071327636	-0.063046084	0.250883677	0.188779272	0.095426389	0.077966499	0.165066907	0.077637623	0.712668861	0.975394521	Bacteria.Firmicutes.Negativicutes.Selenomonadales.Acidaminococcaceae.Phascolarctobacterium	YAP1
173116	ENSG00000137693	rs1426395	0.631439344	0.574952569	0.817952923	0.709000095	0.139894664	-0.126568081	-0.022597829	0.031553951	0.290250126	0.224563028	0.097778247	0.084179902	0.458594803	0.334259916	0.999878354	0.997966125	Bacteria.Bacteroidetes.Bacteroidia.Bacteroidales.Porphyromonadaceae.Barnesiella	YAP1
173117	ENSG00000137693	rs1426395	0.643339043	0.781330714	0.78836634	0.490373508	0.129468396	-0.062171357	0.027623786	-0.052532983	0.278303594	0.223045791	0.1024841	0.075734189	0.541963176	0.351762713	0.9994853	0.999502343	Bacteria.Firmicutes.Clostridia.Clostridiales.Lachnospiraceae.Ruminococcus_gnavus_group	YAP1
173118	ENSG00000137693	rs1426395	0.44399325	0.253171818	0.854225506	0.826849404	0.157003574	-0.189650553	-0.026980862	-0.025977597	0.203857532	0.164498068	0.146268026	0.118280163	0.224279814	0.072235549	0.911062719	0.993111591	Bacteria.Actinobacteria.Actinobacteria.Bifidobacteriales.Bifidobacteriaceae.Bifidobacterium	YAP1
173119	ENSG00000137693	rs1426395	0.907560858	0.99567868	0.125841914	0.08162528	-0.02676243	0.001028795	-0.170645415	0.153956657	0.229584042	0.189225638	0.110047865	0.087042053	0.292634494	0.249350075	0.968802863	0.921390035	Bacteria.Bacteroidetes.Bacteroidia.Bacteroidales.Prevotellaceae	YAP1
173120	ENSG00000137693	rs1426395	0.959730316	0.838179122	0.425935648	0.237161463	-0.014342078	0.05107753	0.087828062	-0.108513977	0.282953338	0.249106183	0.109620805	0.090950188	0.520331425	0.309702016	0.514083002	0.91830895	Bacteria.Firmicutes.Clostridia.Clostridiales.Lachnospiraceae.Anaerostipes	YAP1
173121	ENSG00000137693	rs1426395	0.04184637	0.070520476	0.060897204	0.164662939	0.612315175	-0.428268479	0.199207615	-0.120229752	0.29493865	0.232912546	0.104442743	0.085548177	0.161443512	0.090745599	0.997594253	0.968019235	Bacteria.Firmicutes.Erysipelotrichia.Erysipelotrichales.Erysipelotrichaceae.Faecalitalea	YAP1
173122	ENSG00000137693	rs1426395	0.195872595	0.313151602	0.174727048	0.80499569	0.261007471	-0.169594994	0.146130769	-0.021153976	0.199724494	0.166839134	0.106495984	0.085333789	0.113670914	0.075778808	0.953999258	0.941010106	Bacteria.Proteobacteria.Gammaproteobacteria.Pseudomonadales	YAP1
173123	ENSG00000137693	rs1426395	0.168680324	0.080098357	0.378150083	0.602050346	0.262700366	-0.279353251	-0.068972114	-0.030935714	0.188727453	0.157125773	0.077726221	0.059035921	0.107182664	0.030080506	0.734424026	0.848668129	Bacteria.Firmicutes.Negativicutes.Selenomonadales.Veillonellaceae.Dialister	YAP1
173124	ENSG00000137693	rs1426395	0.868515003	0.603029124	0.364982767	0.759073696	-0.052391906	-0.13202071	-0.129576753	0.034522484	0.31523299	0.252622676	0.142033243	0.112089125	0.630436629	0.35105597	0.99032513	0.909173075	Bacteria.Firmicutes.Clostridia.Clostridiales.Ruminococcaceae.Ruminococcaceae_UCG_013	YAP1
173125	ENSG00000137693	rs1426395	0.685023288	0.396809385	0.433600996	0.845819659	0.093670381	-0.173663085	-0.064381115	0.014385589	0.229899544	0.203598636	0.081709054	0.073684267	0.353944997	0.168150391	0.979476281	0.998439902	Bacteria.Verrucomicrobia.Verrucomicrobiae.Verrucomicrobiales.Verrucomicrobiaceae.Akkermansia	YAP1
173126	ENSG00000137693	rs1426395	0.665030643	0.61087351	0.521542062	0.432900479	0.101644758	-0.098484445	-0.06446117	0.06704808	0.233686422	0.192615766	0.100022808	0.084963704	0.422007071	0.242582748	0.566377597	0.92749906	Bacteria.Firmicutes.Clostridia.Clostridiales.Christensenellaceae.Christensenellaceae_R_7_group	YAP1
173127	ENSG00000137693	rs1426395	0.770675243	0.670472104	0.524760352	0.39810558	-0.169719309	0.207653895	0.074645011	-0.083130771	0.579818166	0.485809075	0.116728294	0.097730134	0.920709245	0.726469857	0.999135888	0.984998	Bacteria.Firmicutes.Clostridia.Clostridiales.Ruminococcaceae	YAP1
173128	ENSG00000137693	rs1426395	0.477003358	0.314105256	0.673636996	0.792612225	0.148891108	-0.167422327	-0.041054966	0.019819762	0.208160564	0.165029235	0.097039434	0.075073775	0.218737487	0.075843224	0.594509684	0.99494219	Bacteria.Firmicutes.Clostridia.Clostridiales.Lachnospiraceae.Lachnospira	YAP1
173129	ENSG00000137693	rs1426395	0.460624006	0.364866077	0.483501636	0.393038612	0.148110973	-0.150341749	-0.069468139	0.072090643	0.199549613	0.164754072	0.098575432	0.083842125	0.216298928	0.105189728	0.995339941	0.95316496	Bacteria.Proteobacteria.Deltaproteobacteria.Desulfovibrionales.Desulfovibrionaceae.Bilophila	YAP1
173130	ENSG00000137693	rs1426395	0.502167833	0.793292353	0.791974106	0.816553863	0.202768972	-0.080322152	0.037782214	0.02990629	0.300467584	0.305271155	0.142662878	0.128396147	0.48629999	0.383474976	0.99991226	0.997154089	Bacteria.Actinobacteria.Coriobacteriia.Coriobacteriales.Coriobacteriaceae.Collinsella	YAP1
173131	ENSG00000137693	rs1426395	0.650741018	0.843230703	0.936738853	0.53129621	0.150744791	-0.054550685	-0.010410009	0.070628518	0.33142496	0.274738612	0.130652415	0.112216439	0.481087057	0.416302485	0.910411006	0.882423848	Bacteria.Firmicutes.Clostridia.Clostridiales.Ruminococcaceae.Ruminiclostridium_9	YAP1
173132	ENSG00000137693	rs1426395	0.99134256	0.916966688	0.313205978	0.190881482	-0.002902203	0.023198098	-0.102882164	0.109813976	0.266439932	0.221648781	0.101221827	0.083081677	0.538152059	0.336314415	0.999858829	0.929555963	Bacteria.Proteobacteria.Betaproteobacteria.Neisseriales.Neisseriaceae.Eikenella	YAP1
173133	ENSG00000137693	rs1426395	0.341794977	0.301753764	0.729384888	0.865188033	0.223220543	-0.200932803	-0.023541797	0.009689738	0.233095493	0.193027704	0.067758291	0.056848975	0.268245792	0.134733994	0.997282517	0.999171204	Bacteria.Proteobacteria.Gammaproteobacteria.Enterobacteriales.Enterobacteriaceae	YAP1
173134	ENSG00000137693	rs1426395	0.354047112	0.264335412	0.702346566	0.838495925	0.184133951	-0.183145876	-0.031514279	0.012892007	0.197263697	0.162661951	0.082101715	0.062999691	0.178227373	0.066812326	0.80677132	0.927781486	Bacteria.Firmicutes.Clostridia.Clostridiales.Lachnospiraceae.Lachnospiraceae_NK4A136_group	YAP1
173135	ENSG00000137693	rs1426395	0.352946662	0.170456683	0.780575076	0.667522141	0.187832802	-0.240337301	-0.03120402	-0.039621037	0.20076373	0.173392464	0.111551629	0.091818531	0.19495029	0.058501882	0.998043854	0.98261409	Bacteria.Firmicutes.Clostridia.Clostridiales.Ruminococcaceaencultured	YAP1
173136	ENSG00000137693	rs1426395	0.659253304	0.572416676	0.103416481	0.565909627	-0.107027902	-0.102601428	-0.160037101	0.044150712	0.24161062	0.180836626	0.096891584	0.076513171	0.430966236	0.272654339	0.683807927	0.992480232	Bacteria.Firmicutes.Clostridia.Clostridiales.Ruminococcaceae.Ruminococcus_2	YAP1
173137	ENSG00000137693	rs1426395	0.103734695	0.554385815	0.011303358	0.140399377	-0.544862697	0.15623565	-0.354889705	0.16426778	0.33018776	0.262897777	0.136107187	0.110060242	0.248953329	0.309573196	0.818717716	0.892135646	Bacteria.Firmicutes.Clostridia.Clostridiales.Ruminococcaceae.Eubacterium_coprostanoligenes_group	YAP1
173138	ENSG00000137693	rs1426395	0.397263538	0.20038598	0.861083953	0.529727187	0.174368951	-0.215106795	0.012477032	-0.036731495	0.204624024	0.166286985	0.071017457	0.058136963	0.194443579	0.070467856	0.955858825	0.966245262	Bacteria.Firmicutes.Clostridia.Clostridiales.Lachnospiraceae.Tyzzerella	YAP1
173139	ENSG00000137693	rs1426395	0.53525196	0.608341207	0.071999192	0.093423656	-0.167446386	0.122557895	-0.18094884	0.156253121	0.268634041	0.238003903	0.098937418	0.091773994	0.347117934	0.266214328	0.56451379	0.821441869	Bacteria.Bacteroidetes.Bacteroidia.Bacteroidales.Porphyromonadaceae.Odoribacter	YAP1
173140	ENSG00000137693	rs1426395	0.03481211	0.074233318	0.06006266	0.207375859	0.738773664	-0.455134939	0.277161829	-0.138921622	0.342702368	0.25084785	0.144829675	0.109086428	0.145299902	0.097025008	0.998891856	0.999590371	Bacteria.Firmicutes.Bacilli.Bacillales.Staphylococcaceae.Staphylococcus	YAP1
173141	ENSG00000137693	rs1426395	0.692584075	0.864896553	0.860246916	0.291154217	0.098336727	0.039032957	-0.03269501	0.166872409	0.247628206	0.228504496	0.184968902	0.15679849	0.39298831	0.250495102	0.999005033	0.90762445	Bacteria.Actinobacteria.Coriobacteriia.Coriobacteriales	YAP1
173142	ENSG00000137693	rs1426395	0.567553658	0.618497443	0.128166402	0.108643435	-0.170229313	0.122085522	0.203089936	-0.181697528	0.296263484	0.243985539	0.131789255	0.111698271	0.347727905	0.265440986	0.871741809	0.802697421	Bacteria.Firmicutes.Clostridia.Clostridiales.Lachnospiraceae.Blautia	YAP1
173143	ENSG00000137693	rs1426395	0.260625665	0.211057289	0.50069027	0.613806273	0.254438564	-0.229250327	-0.045171356	0.028816084	0.224214003	0.181494906	0.066704376	0.056826128	0.19743777	0.078101446	0.999492402	0.999741582	Bacteria.Proteobacteria.Gammaproteobacteria.Enterobacteriales.Enterobacteriaceae.Escherichia_Shigella	YAP1
173144	ENSG00000137693	rs1426395	0.608624706	0.500335162	0.833821506	0.723356532	0.142557704	-0.140546284	-0.020767698	0.025310623	0.277062441	0.207371613	0.098589934	0.071194673	0.384971894	0.179949118	0.994141038	0.99999132	Bacteria.Firmicutes.Clostridia.Clostridiales.Clostridiaceae_1	YAP1
173145	ENSG00000137693	rs1426395	0.352202879	0.477746101	0.204101192	0.294671787	-0.592620002	0.457401739	0.157231277	-0.128213464	0.63243333	0.64056431	0.122564299	0.121362134	0.954184916	0.728391411	0.999826541	0.999832315	Bacteria.Firmicutes.Clostridia.Clostridiales.Lachnospiraceae	YAP1
173146	ENSG00000137693	rs1426395	0.404464979	0.289960615	0.922572084	0.974889324	0.173638189	-0.181470043	0.017849259	-0.004810711	0.20692336	0.170089851	0.182933463	0.15224647	0.177460155	0.086801779	0.833987305	0.922920821	Bacteria.Actinobacteria.Actinobacteria	YAP1
173147	ENSG00000137693	rs1426395	0.224542497	0.19386448	0.402144898	0.502478533	0.280205925	-0.246767686	0.089113668	-0.060238286	0.228513352	0.187969596	0.105670645	0.089327575	0.192424168	0.082179609	0.789657152	0.981481548	Bacteria.Firmicutes.Clostridia.Clostridiales.Lachnospiraceae.Eubacterium_eligens_group	YAP1
173148	ENSG00000137693	rs1426395	0.125515711	0.097324834	0.198993572	0.211733162	0.398840616	-0.353387838	-0.137046014	0.106469632	0.256983366	0.210072395	0.105610815	0.084417168	0.155440734	0.061149199	0.657170498	0.932765875	Bacteria.Proteobacteria.Betaproteobacteria	YAP1
173149	ENSG00000137693	rs1426395	0.343522431	0.312825229	0.759720533	0.974279213	0.190248064	-0.169860042	0.038059781	0.003278761	0.199381649	0.166986321	0.123917704	0.101302065	0.179450295	0.092109948	0.911017093	0.999738462	Bacteria.Firmicutes.Bacilli.Bacillales	YAP1
173150	ENSG00000137693	rs1426395	0.858794204	0.469305638	0.950300892	0.277965115	0.103271281	0.380698261	0.006664695	-0.103218824	0.578172451	0.523028841	0.106515748	0.09434448	0.94472311	0.584924664	0.999973618	0.989705988	Bacteria.Bacteroidetes.Bacteroidia.Bacteroidales.Bacteroidaceae.Bacteroides	YAP1
173151	ENSG00000137693	rs1426395	0.803927433	0.587181815	0.413619102	0.607847706	0.060897942	-0.120054264	0.082079967	-0.045745057	0.244291749	0.220025071	0.099754516	0.088713213	0.480468728	0.294036956	0.99759175	0.986746924	Bacteria.Firmicutes.Clostridia.Clostridiales.Lachnospiraceae.Lachnospiraceae_UCG_008	YAP1
173152	ENSG00000137693	rs1426395	0.453363331	0.414387358	0.827547776	0.559392531	0.158896404	-0.142591962	0.024023429	-0.05105862	0.210640129	0.173583638	0.10983277	0.087016822	0.188966566	0.11536608	0.997117901	0.950206352	Bacteria.Firmicutes.Clostridia.Clostridiales.Lachnospiraceae.Eubacterium_hallii_group	YAP1
173153	ENSG00000137693	rs1426395	0.203850417	0.474495825	0.344738636	0.966648858	0.379921008	-0.184169975	0.106780741	-0.004068706	0.295988302	0.256018168	0.11219155	0.096936173	0.245200134	0.219716685	0.735205345	0.996502544	Bacteria.Firmicutes.Clostridia.Clostridiales.Family_XI	YAP1
173154	ENSG00000137693	rs1426395	0.780572361	0.773598915	0.517330009	0.488640902	0.072119134	-0.06820143	-0.089866799	0.083000668	0.257816292	0.23609599	0.138040492	0.119179732	0.559283287	0.299456736	0.829064838	0.958101405	Bacteria.Firmicutes.Clostridia.Clostridiales.Lachnospiraceae.Lachnospiraceae_ND3007_group	YAP1
173155	ENSG00000137693	rs1426395	0.445317128	0.385016548	0.94687409	0.988441212	0.192032186	-0.181617798	-0.009238233	-0.001822227	0.250068829	0.207660225	0.138109497	0.125298096	0.336888158	0.150900377	0.980906367	0.994365378	Bacteria.Firmicutes.Bacilli.Lactobacillales.Streptococcaceae.Streptococcus	YAP1
173156	ENSG00000137693	rs1426395	0.326094631	0.300387616	0.392207363	0.717693075	0.194809673	-0.173698894	0.080868412	-0.02814553	0.196879679	0.166390396	0.09388479	0.077510154	0.159042131	0.090189597	0.99935717	0.960853802	Bacteria.Firmicutes.Erysipelotrichia.Erysipelotrichales.Erysipelotrichaceae.Erysipelotrichaceae_UCG_003	YAP1
173157	ENSG00000137693	rs1426395	0.834758802	0.669388372	0.594877301	0.540190572	0.062732694	-0.093701322	-0.056113214	0.045635686	0.299523997	0.218450785	0.104999205	0.074110469	0.47421942	0.250920931	0.99714486	0.996602117	Bacteria.Firmicutes.Clostridia.Clostridiales.Clostridiaceae_1.Clostridium_sensu_stricto_1	YAP1
173158	ENSG00000137693	rs1426395	0.519838987	0.421965639	0.960548794	0.967085838	0.171702993	-0.17612753	0.00686127	-0.005118509	0.265337808	0.217945532	0.138176057	0.123567515	0.395058202	0.178605975	0.997923384	0.986418042	Bacteria.Firmicutes.Bacilli.Lactobacillales	YAP1
173159	ENSG00000137693	rs1426395	0.593566539	0.806383534	0.155277594	0.234596081	-0.165692537	0.065396853	-0.178817726	0.128649883	0.308942019	0.265737363	0.124365823	0.107231681	0.513861311	0.390243606	0.958034317	0.997513341	Bacteria.Firmicutes.Clostridia.Clostridiales.Lachnospiraceae.Eubacterium_xylanophilum_group	YAP1
173160	ENSG00000137693	rs1426395	0.925650351	0.289389903	0.405467739	0.047976651	-0.033898358	0.299518881	0.120727165	-0.227754384	0.361846931	0.280400823	0.144178771	0.112994172	0.752165636	0.311972868	0.883578116	0.690889021	Bacteria.Firmicutes.Negativicutes.Selenomonadales	YAP1
173161	ENSG00000137693	rs1426395	0.863691503	0.332175101	0.955654216	0.201733479	0.110052123	0.579591595	0.00641279	-0.134881606	0.638508341	0.593215878	0.114877634	0.104585723	0.965092558	0.554848521	0.997187614	0.921529413	Bacteria.Bacteroidetes.Bacteroidia.Bacteroidales	YAP1
173162	ENSG00000137693	rs1426395	0.472227382	0.330105029	0.917000333	0.984473913	0.165557138	-0.180989901	0.019370702	-0.003020985	0.228962414	0.184447259	0.185154802	0.154642287	0.261052523	0.115012196	0.896601886	0.982185761	Bacteria.Actinobacteria	YAP1
173163	ENSG00000137693	rs1426395	0.62347019	0.535064316	0.546451202	0.531337244	0.111688843	-0.120287427	0.056570801	-0.046611183	0.226416154	0.192888035	0.093310553	0.074064492	0.370358567	0.185685848	0.695986131	0.940799143	Bacteria.Firmicutes.Clostridia.Clostridiales.Lachnospiraceae.Lachnoclostridium	YAP1
173164	ENSG00000137693	rs1426395	0.472592664	0.683940275	0.892650561	0.450294385	0.16604223	-0.079273742	-0.015999495	0.072832606	0.229823524	0.193859741	0.118094328	0.095894424	0.271429398	0.238053361	0.963526178	0.989115288	Bacteria.Firmicutes.Clostridia.Clostridiales.Ruminococcaceae.Ruminococcaceae_UCG_003	YAP1
173165	ENSG00000137693	rs1426395	0.383910167	0.304167115	0.707254149	0.728021051	0.173557988	-0.17336727	-0.034836871	0.025823552	0.197980713	0.167386909	0.092356637	0.073937327	0.181217339	0.091440623	0.922964362	0.96508845	Bacteria.Firmicutes.Clostridia.Clostridiales.Ruminococcaceae.Ruminococcaceae_UCG_002	YAP1
173166	ENSG00000137693	rs1426395	0.529487849	0.454949768	0.358319578	0.303377841	-0.445127725	0.546642481	0.109269541	-0.124460335	0.704117436	0.727216424	0.118112458	0.119969446	0.999435429	0.979753451	0.999968393	0.999515331	Bacteria.Firmicutes	YAP1
173167	ENSG00000137693	rs1426395	0.463179342	0.441134753	0.465182955	0.415621329	0.147535814	-0.136526512	0.057756891	-0.050650867	0.199916949	0.17615735	0.078616134	0.061823735	0.257427768	0.157257085	0.724106979	0.829471463	Bacteria.Firmicutes.Clostridia.Clostridiales.Lachnospiraceae.Roseburia	YAP1
173168	ENSG00000137693	rs1426395	0.499468176	0.491695174	0.32739717	0.326349281	-0.456196209	0.48746851	0.113175642	-0.116691279	0.671738544	0.704912994	0.11468891	0.117993773	0.997454612	0.849792241	0.997650199	0.999159905	Bacteria.Firmicutes.Clostridia.Clostridiales	YAP1
173169	ENSG00000137693	rs1426395	0.641883593	0.982465584	0.179199734	0.362040986	-0.14664299	0.006146507	-0.191683552	0.109742004	0.313842632	0.278593562	0.141164751	0.119551745	0.567506049	0.470648418	0.948905015	0.966332496	Bacteria.Firmicutes.Clostridia.Clostridiales.Ruminococcaceae.Ruminococcaceae_NK4A214_group	YAP1
173170	ENSG00000137693	rs1426395	0.079493278	0.182950053	0.06119993	0.479940984	0.388340068	-0.243981964	0.185432441	-0.058093493	0.2179781	0.181252569	0.097337549	0.081765228	0.102447266	0.081162808	0.778556834	0.907101516	Bacteria.Proteobacteria.Gammaproteobacteria.Pseudomonadales.Pseudomonadaceae.Pseudomonas	YAP1
173171	ENSG00000137693	rs1426395	0.554333536	0.353223482	0.453640808	0.821126512	0.12056707	-0.151550471	0.099769801	-0.022692142	0.202851398	0.162077415	0.132340923	0.099959892	0.21194434	0.10400196	0.713186437	0.98350304	Bacteria.Firmicutes.Clostridia.Clostridiales.Lachnospiraceae.Dorea	YAP1
173172	ENSG00000137693	rs1426395	0.446491552	0.459036466	0.857245298	0.719742554	0.162288268	-0.141003498	-0.018978493	0.030752749	0.211884434	0.189300047	0.105087149	0.085337765	0.261764253	0.172850706	0.992687066	0.998719086	Bacteria.Firmicutes.Bacilli.Bacillales.Family_XI.Gemella	YAP1
173173	ENSG00000137693	rs1426395	0.435087812	0.522792963	0.211894519	0.264042589	-0.382619868	0.277593885	0.156780534	-0.130041397	0.487181795	0.432036609	0.124351892	0.115425466	0.723854494	0.425910782	0.998803525	0.997226571	Bacteria.Firmicutes.Clostridia.Clostridiales.Lachnospiraceae.Eubacterium_rectale_group	YAP1
173174	ENSG00000137693	rs1426395	0.206121222	0.210072896	0.26696204	0.564115771	0.277238375	-0.232605884	-0.10451668	0.046736676	0.217089662	0.183749703	0.093343457	0.080621111	0.124488037	0.073649522	0.999694213	0.908466096	Bacteria.Firmicutes.Clostridia.Clostridiales.Lachnospiraceaencultured	YAP1
173175	ENSG00000137693	rs1426395	0.364070883	0.268381071	0.877932134	0.809511538	0.181637561	-0.181143183	0.013667445	-0.017915034	0.198718174	0.162263401	0.088636226	0.074016968	0.169617915	0.080823563	0.910665118	0.936688271	Bacteria.Fusobacteria.Fusobacteriia.Fusobacteriales	YAP1
173176	ENSG00000137693	rs1426395	0.419509178	0.319258166	0.957710295	0.969006268	0.175708163	-0.179649605	-0.007230915	0.004593066	0.216274201	0.178992196	0.135837639	0.117757009	0.271853037	0.110469332	0.999672451	0.998587032	Bacteria.Firmicutes.Clostridia.Clostridiales.Ruminococcaceae.Butyricicoccus	YAP1
173177	ENSG00000137693	rs1426395	0.278242071	0.194700805	0.139671934	0.156298834	0.213652921	-0.209565992	-0.112042181	0.095189315	0.195397495	0.159935592	0.074928842	0.066369397	0.160718471	0.056914055	0.904534519	0.97562022	Bacteria.Bacteroidetes.Bacteroidia.Bacteroidales.Porphyromonadaceae	YAP1
173178	ENSG00000137693	rs1426395	0.306993641	0.252622649	0.330353882	0.663201785	0.201368616	-0.184264626	-0.085682767	0.033323751	0.195571211	0.159639713	0.087364796	0.076169236	0.140867156	0.071747945	0.97729231	0.892571169	Bacteria.Bacteroidetes.Bacteroidia.Bacteroidales.Rikenellaceae	YAP1
173179	ENSG00000137693	rs1426395	0.32994826	0.855260615	0.023917857	0.086420158	-0.260236282	0.036070222	-0.266446631	0.145574208	0.265120854	0.196957642	0.115212485	0.083616645	0.305679393	0.375851082	0.449709535	0.944109033	Bacteria.Firmicutes.Clostridia.Clostridiales.Ruminococcaceae.Ruminococcus_1	YAP1
173180	ENSG00000137693	rs1426395	0.293722857	0.523183314	0.66085959	0.703477678	0.29475623	-0.136208763	-0.052107136	-0.034796372	0.278452858	0.212189996	0.118224967	0.09101581	0.32050805	0.233741973	0.858170874	0.902660525	Bacteria.Firmicutes.Negativicutes.Selenomonadales.Veillonellaceae	YAP1
173181	ENSG00000137693	rs1426395	0.704814599	0.795784869	0.876856843	0.270654804	0.095261653	0.060208812	-0.028485252	0.171121624	0.250358826	0.231687542	0.183106595	0.154022801	0.397906962	0.243070771	0.999739884	0.870820978	Bacteria.Actinobacteria.Coriobacteriia.Coriobacteriales.Coriobacteriaceae	YAP1
173182	ENSG00000137693	rs1426395	0.178564411	0.143336687	0.276605468	0.316096177	0.309832853	-0.282688233	-0.101509814	0.07707387	0.227837402	0.190827474	0.092517799	0.076287852	0.167543416	0.074680453	0.630743155	0.987198757	Bacteria.Proteobacteria.Betaproteobacteria.Burkholderiales	YAP1
173183	ENSG00000137693	rs1426395	0.667179789	0.922918413	0.900319437	0.494044823	0.141010219	-0.026920856	-0.013921845	0.065132696	0.326421597	0.27715008	0.110712136	0.094701308	0.475785079	0.422961945	0.998896274	0.99087052	Bacteria.Proteobacteria.Deltaproteobacteria.Desulfovibrionales.Desulfovibrionaceae.Desulfovibrio	YAP1
173184	ENSG00000137693	rs1426395	0.21740102	0.1004787	0.227532994	0.091006693	0.261362287	-0.279735462	0.116998916	-0.135569997	0.209836911	0.167884586	0.096038615	0.079023895	0.163947753	0.032135688	0.422756616	0.802262423	Bacteria.Firmicutes.Clostridia.Clostridiales.Peptostreptococcaceae.Intestinibacter	YAP1
173185	ENSG00000137693	rs1426395	0.491285532	0.374627401	0.70585867	0.762913717	0.148388863	-0.157919764	0.031777781	-0.024266418	0.214376959	0.176646703	0.083827102	0.080106784	0.190359799	0.117869342	0.929434077	0.992379592	Bacteria.Proteobacteria.Gammaproteobacteria.Pasteurellales.Pasteurellaceae	YAP1
173186	ENSG00000137693	rs1426395	0.193289615	0.148620643	0.325644008	0.404964463	0.306518176	-0.265539867	0.089610377	-0.063583238	0.23317814	0.181655675	0.090477613	0.07585271	0.149901038	0.058663549	0.878627304	0.953590047	Bacteria.Firmicutes.Negativicutes.Selenomonadales.Acidaminococcaceae	YAP1
173187	ENSG00000137693	rs1426395	0.305636594	0.941868226	0.542257914	0.460839543	0.286537652	0.01896959	0.067469543	0.073589729	0.277502225	0.259131628	0.110130823	0.099195167	0.382739308	0.44223158	0.997947728	0.9977362	Bacteria.Actinobacteria.Actinobacteria.Micrococcales	YAP1
173188	ENSG00000137693	rs1426395	0.360090588	0.264882371	0.844395311	0.79855948	0.183632365	-0.182589684	0.017416959	-0.018929613	0.199231007	0.162355531	0.088383942	0.073868811	0.171541537	0.078868804	0.912815427	0.932040286	Bacteria.Fusobacteria.Fusobacteriia.Fusobacteriales.Fusobacteriaceae.Fusobacterium	YAP1
173189	ENSG00000137693	rs1426395	0.202158692	0.128758533	0.148946251	0.107293869	0.255629707	-0.251955614	0.163129023	-0.147177322	0.198401793	0.163757434	0.11168741	0.090124229	0.119431421	0.049101906	0.999670759	0.977979436	Bacteria.Firmicutes.Clostridia.Clostridiales.Ruminococcaceae.Flavonifractor	YAP1
173190	ENSG00000137693	rs1426395	0.065628971	0.042781164	0.09434694	0.08450502	0.522112776	-0.462498626	0.173463072	-0.14430575	0.278823914	0.223820261	0.10217511	0.08237032	0.131975461	0.043512971	0.77486734	0.927844239	Bacteria.Firmicutes.Erysipelotrichia.Erysipelotrichales.Erysipelotrichaceae.Clostridium_innocuum_group	YAP1
173191	ENSG00000137700	rs7110743	0.341876367	0.528072156	0.160239713	0.297408146	-0.251199675	0.192151352	-0.12411827	0.102935663	0.262356921	0.302905739	0.087376102	0.097993403	0.266710225	0.266696972	0.512291034	0.845349937	Bacteria.Firmicutes.Clostridia.Clostridiales.Lachnospiraceae.Lachnospiraceae_UCG_010	SLC37A4
173192	ENSG00000137700	rs7110743	0.513099115	0.372604585	0.124746227	0.075546679	0.1194694	-0.181540528	0.154711466	-0.200357569	0.181667019	0.202205492	0.099477925	0.110939263	0.237608567	0.106845487	0.867347371	0.870296073	Bacteria.Actinobacteria.Actinobacteria.Bifidobacteriales.Bifidobacteriaceae	SLC37A4
173193	ENSG00000137700	rs7110743	0.726750289	0.424514963	0.923416323	0.275192074	0.065142003	-0.172272974	-0.008005781	0.094110604	0.185608748	0.214356937	0.082957036	0.08551961	0.25949916	0.130766203	0.942321429	0.989428248	Bacteria.Proteobacteria.Gammaproteobacteria.Pasteurellales.Pasteurellaceae.Haemophilus	SLC37A4
173194	ENSG00000137700	rs7110743	0.514895193	0.541501891	0.186940986	0.068864043	-0.129876346	0.1342851	0.125419507	-0.177389114	0.198339443	0.218783229	0.094035321	0.095887488	0.278592396	0.139679902	0.977260763	0.831588521	Bacteria.Firmicutes.Negativicutes.Selenomonadales.Veillonellaceae.Veillonella	SLC37A4
173195	ENSG00000137700	rs7110743	0.715460457	0.696784394	0.181856376	0.564032059	0.06389702	-0.075234846	-0.113743407	0.054143747	0.174522208	0.192221609	0.084285257	0.09337825	0.248902392	0.168771282	0.931920123	0.876837611	Bacteria.Bacteroidetes.Bacteroidia.Bacteroidales.Rikenellaceae.Alistipes	SLC37A4
173196	ENSG00000137700	rs7110743	0.292659828	0.595751659	0.126790752	0.412528032	-0.277302862	0.155087357	0.165722456	-0.108271363	0.26138364	0.290891662	0.107145784	0.131277244	0.283453182	0.325280757	0.76634727	0.812719683	Bacteria.Firmicutes.Erysipelotrichia.Erysipelotrichales.Erysipelotrichaceae	SLC37A4
173197	ENSG00000137700	rs7110743	0.618485595	0.488095898	0.125348782	0.179934941	0.089373214	-0.149790118	0.109865801	-0.121883198	0.178604589	0.21481157	0.070757556	0.089914426	0.331537752	0.145896029	0.858670885	0.979585985	Bacteria.Firmicutes.Erysipelotrichia.Erysipelotrichales.Erysipelotrichaceae.Erysipelatoclostridium	SLC37A4
173198	ENSG00000137700	rs7110743	0.716851748	0.312444692	0.747148803	0.287900498	0.088903044	-0.294227728	0.042951078	-0.167055844	0.244069824	0.289020756	0.132657684	0.155906246	0.483017699	0.167225693	0.998820086	0.961415255	Bacteria.Firmicutes.Clostridia.Clostridiales.Family_XIII	SLC37A4
173199	ENSG00000137700	rs7110743	0.958020019	0.8052816	0.854489653	0.896168166	0.010126964	-0.049924765	0.018688069	-0.013614727	0.19164681	0.201695253	0.10149737	0.103917382	0.310666982	0.196891552	0.997117901	0.954858178	Bacteria.Firmicutes.Clostridia.Clostridiales.Lachnospiraceae.Eubacterium_hallii_group	SLC37A4
173200	ENSG00000137700	rs7110743	0.113100434	0.351789438	0.044001793	0.188732347	-0.484274848	0.35921504	-0.234185784	0.186454768	0.3015229	0.383016598	0.114014488	0.140373621	0.338073174	0.358088959	0.647283466	0.913834648	Bacteria.Firmicutes.Clostridia.Clostridiales.Ruminococcaceae.Anaerotruncus	SLC37A4
173201	ENSG00000137700	rs7110743	0.951058028	0.965664808	0.14075151	0.114027362	-0.010698612	0.008529841	-0.112463856	0.137619664	0.173634812	0.19739403	0.075419351	0.085910392	0.292648652	0.244776421	0.998277807	0.999325446	Bacteria.Bacteroidetes.Bacteroidia.Bacteroidales.Porphyromonadaceae.Parabacteroides	SLC37A4
173202	ENSG00000137700	rs7110743	0.478335288	0.719197012	0.212564099	0.569648594	-0.15248874	-0.080968398	0.097053114	0.049265162	0.213838727	0.224228157	0.07709275	0.08620703	0.353027059	0.277296189	0.393242163	0.959942392	Bacteria.Firmicutes.Clostridia.Clostridiales.Lachnospiraceae.Anaerostipes	SLC37A4
173203	ENSG00000137700	rs7110743	0.574643491	0.333946261	0.518952521	0.305491173	0.144834881	-0.278805749	0.058900202	-0.102589271	0.256764741	0.28641456	0.090826678	0.099324199	0.43785839	0.203036191	0.991823813	0.925873833	Bacteria.Proteobacteria.Gammaproteobacteria.Enterobacteriales.Enterobacteriaceae.Citrobacter	SLC37A4
173204	ENSG00000137700	rs7110743	0.913635552	0.88754624	0.960638389	0.50256018	0.023101017	0.034907387	-0.002955748	-0.053090531	0.212175568	0.245886123	0.059660101	0.078743241	0.481753108	0.308796524	0.999354761	0.999171204	Bacteria.Proteobacteria.Gammaproteobacteria.Enterobacteriales.Enterobacteriaceae	SLC37A4
173205	ENSG00000137700	rs7110743	0.551100997	0.03493766	0.404097901	0.00695061	-0.200145543	0.727389451	0.073466544	-0.247324855	0.334003301	0.337662687	0.087480818	0.088715558	0.775349243	0.116522368	0.998803525	0.997226571	Bacteria.Firmicutes.Clostridia.Clostridiales.Lachnospiraceae.Eubacterium_rectale_group	SLC37A4
173206	ENSG00000137700	rs7110743	0.663542444	0.381728138	0.727513072	0.394274239	0.102274427	-0.242863079	-0.046920434	0.109216526	0.234024752	0.275763213	0.134080331	0.127353994	0.442085004	0.151282236	0.988415778	0.976249604	Bacteria.Firmicutes.Bacilli.Lactobacillales.Streptococcaceae	SLC37A4
173207	ENSG00000137700	rs7110743	0.67412462	0.880881983	0.178112812	0.026680788	-0.075397239	0.029423892	0.160949872	-0.312256112	0.178495817	0.195583284	0.118230639	0.137699315	0.250320324	0.188759933	0.999276643	0.988728768	Bacteria.Firmicutes.Clostridia.Clostridiales.Ruminococcaceae.Ruminiclostridium_5	SLC37A4
173208	ENSG00000137700	rs7110743	0.977442956	0.964582734	0.985077463	0.448426867	0.004977636	-0.008898044	0.001595184	0.072189542	0.175368476	0.199619642	0.08495952	0.094655313	0.312714814	0.23761713	0.999160666	0.997201293	Bacteria.Firmicutes.Clostridia.Clostridiales.Lachnospiraceae.Coprococcus_1	SLC37A4
173209	ENSG00000137700	rs7110743	0.383191093	0.193906693	0.232749926	0.082589925	-0.229855719	0.448958614	-0.135083449	0.231331119	0.261802108	0.342016687	0.11214558	0.131209698	0.401908846	0.151475822	0.981084248	0.998600531	Bacteria.Firmicutes.Clostridia.Clostridiales.Ruminococcaceae.Ruminiclostridium_6	SLC37A4
173210	ENSG00000137700	rs7110743	0.612114833	0.370466929	0.633030125	0.362045188	0.116571369	-0.245519082	-0.06297522	0.11539595	0.22878759	0.272239747	0.131272373	0.1257122	0.403072034	0.146598536	0.976314705	0.980405449	Bacteria.Firmicutes.Bacilli.Lactobacillales.Streptococcaceae.Streptococcus	SLC37A4
173211	ENSG00000137700	rs7110743	0.217386873	0.110021702	0.086942108	0.022062552	-0.290620471	0.482345177	-0.152808095	0.247907219	0.233319828	0.297699063	0.087920585	0.105693585	0.261367699	0.073778691	0.996596763	0.999791394	Bacteria.Firmicutes.Clostridia.Clostridiales.Ruminococcaceae.Ruminococcaceae_UCG_005	SLC37A4
173212	ENSG00000137700	rs7110743	0.585012458	0.615028106	0.327515382	0.632484089	0.109198786	0.171336855	0.074098999	0.05692038	0.198971785	0.339051439	0.075108263	0.118460345	0.421022603	0.270623011	0.823532094	0.995071635	Bacteria.Firmicutes.Erysipelotrichia.Erysipelotrichales.Erysipelotrichaceae.Clostridium_innocuum_group	SLC37A4
173213	ENSG00000137700	rs7110743	0.968296391	0.497345898	0.004306294	4.51E-05	0.006174427	0.121417812	-0.198822466	0.351179915	0.154753584	0.177900678	0.067200783	0.080292396	0.306643814	0.142879106	0.782207961	0.16669829	Bacteria.Bacteroidetes.Bacteroidia.Bacteroidales.Prevotellaceae	SLC37A4
173214	ENSG00000137700	rs7110743	0.868123857	0.927982493	0.878787915	0.718518433	0.034598906	-0.021364103	-0.008927999	-0.02772829	0.207552337	0.235457013	0.05831201	0.076595259	0.412734041	0.245244139	0.999492402	0.999741582	Bacteria.Proteobacteria.Gammaproteobacteria.Enterobacteriales.Enterobacteriaceae.Escherichia_Shigella	SLC37A4
173215	ENSG00000137700	rs7110743	0.69212602	0.673508252	0.555582253	0.466931529	0.096054214	0.128851654	0.042109749	0.066171968	0.241500765	0.304432153	0.071073247	0.090425723	0.451087087	0.264357082	0.872913529	0.998607976	Bacteria.Firmicutes.Clostridia.Clostridiales.Lachnospiraceae.Tyzzerella_4	SLC37A4
173216	ENSG00000137700	rs7110743	0.290020034	0.397561226	0.203024798	0.421978874	0.282894141	-0.228893282	0.115991216	-0.079613037	0.265186479	0.26877938	0.090199278	0.098518403	0.320367301	0.263523324	0.999878354	0.976750668	Bacteria.Bacteroidetes.Bacteroidia.Bacteroidales.Porphyromonadaceae.Barnesiella	SLC37A4
173217	ENSG00000137700	rs7110743	0.909679558	0.824940838	0.370134053	0.961860713	-0.020598151	-0.044124936	-0.054329913	-0.003227337	0.180867112	0.198681223	0.060200668	0.067231397	0.311938836	0.196594001	0.719671234	0.998729221	Bacteria.Proteobacteria.Betaproteobacteria.Burkholderiales.Alcaligenaceae.Sutterella	SLC37A4
173218	ENSG00000137700	rs7110743	0.91414752	0.830073896	0.988511222	0.936808144	0.022234252	-0.049492125	-0.001626299	0.010182976	0.205437291	0.229691491	0.112507368	0.127943446	0.437527923	0.229532158	0.999672451	0.998587032	Bacteria.Firmicutes.Clostridia.Clostridiales.Ruminococcaceae.Butyricicoccus	SLC37A4
173219	ENSG00000137700	rs7110743	0.666036553	0.728977272	0.403382083	0.606788791	0.08430108	0.0895642	-0.064914284	-0.051622969	0.194434923	0.257380847	0.077178915	0.099817022	0.377925375	0.247353169	0.684447157	0.994680072	Bacteria.Proteobacteria.Betaproteobacteria.Burkholderiales	SLC37A4
173220	ENSG00000137700	rs7110743	0.443779099	0.268366339	0.132040036	0.038069185	0.14886096	-0.229674341	0.092555957	-0.14636249	0.193193726	0.20572997	0.060681208	0.069128329	0.206652238	0.087701665	0.955858825	0.913985509	Bacteria.Firmicutes.Clostridia.Clostridiales.Lachnospiraceae.Tyzzerella	SLC37A4
173221	ENSG00000137700	rs7110743	0.33500628	0.277818477	0.292671787	0.251526543	-0.627171972	1.649290067	0.11555379	-0.287316642	0.645712714	1.507026534	0.108922875	0.248339497	0.999435429	0.959065662	0.999968393	0.999515331	Bacteria.Firmicutes	SLC37A4
173222	ENSG00000137700	rs7110743	0.212035116	0.18641238	0.101571774	0.100337111	0.305366555	-0.331336455	0.279672388	-0.297401631	0.24227966	0.248123006	0.168396903	0.178411142	0.19869157	0.080847664	0.999005033	0.870684181	Bacteria.Actinobacteria.Coriobacteriia.Coriobacteriales	SLC37A4
173223	ENSG00000137700	rs7110743	0.893351675	0.795628695	0.965919303	0.756193495	0.026220004	-0.054073889	0.003493799	0.025592994	0.194813422	0.207917254	0.081456174	0.082082494	0.307760384	0.198513028	0.99935717	0.960853802	Bacteria.Firmicutes.Erysipelotrichia.Erysipelotrichales.Erysipelotrichaceae.Erysipelotrichaceae_UCG_003	SLC37A4
173224	ENSG00000137700	rs7110743	0.160298217	0.016659842	0.009661007	0.000379386	-0.275969953	0.640007535	-0.167266194	0.317448131	0.194303428	0.260411657	0.062728464	0.084665063	0.214958402	0.024739514	0.726309014	0.279193977	Bacteria.Bacteroidetes.Bacteroidia.Bacteroidales.Prevotellaceae.Prevotella_9	SLC37A4
173225	ENSG00000137700	rs7110743	0.73332181	0.62002783	0.57004691	0.536964267	0.06444583	-0.103171885	0.044783406	-0.050042779	0.188340751	0.20709118	0.078445743	0.080622499	0.287601635	0.168155146	0.91022343	0.873569556	Bacteria.Proteobacteria.Betaproteobacteria.Burkholderiales.Alcaligenaceae.Parasutterella	SLC37A4
173226	ENSG00000137700	rs7110743	0.841262313	0.556205201	0.735542151	0.241943928	0.035648937	0.13068841	-0.023501522	-0.103125407	0.177285509	0.220926175	0.069282319	0.087327506	0.384951321	0.196768649	0.805766364	0.919204588	Bacteria.Proteobacteria.Betaproteobacteria.Burkholderiales.Alcaligenaceae	SLC37A4
173227	ENSG00000137700	rs7110743	0.464788158	0.342457703	0.08682902	0.058536457	0.133595715	-0.193121099	0.167227859	-0.209132618	0.181683181	0.201943496	0.096181954	0.108608918	0.230701444	0.09176404	0.77292612	0.877185252	Bacteria.Actinobacteria.Actinobacteria.Bifidobacteriales.Bifidobacteriaceae.Bifidobacterium	SLC37A4
173228	ENSG00000137700	rs7110743	0.618061959	0.865166765	0.494383073	0.958537324	0.105738562	-0.040532449	0.069034081	0.005682669	0.211054059	0.237762981	0.100452768	0.108884148	0.350940288	0.251356097	0.809191099	0.987281434	Bacteria.Firmicutes.Clostridia.Clostridiales.Lachnospiraceae.Eubacterium_eligens_group	SLC37A4
173229	ENSG00000137700	rs7110743	0.88654843	0.805749187	0.782595197	0.598218419	-0.037879397	0.079846943	-0.026416333	0.059523373	0.264457998	0.323373139	0.095337048	0.112400722	0.575244556	0.308669098	0.999985325	0.999758873	Bacteria.Firmicutes.Clostridia.Clostridiales.Ruminococcaceae.Ruminococcaceae_UCG_014	SLC37A4
173230	ENSG00000137700	rs7110743	0.739368079	0.835222263	0.965909988	0.232427758	0.059014273	-0.039731285	-0.005296597	0.143793528	0.176628404	0.190242834	0.12345375	0.119293424	0.297859377	0.203250905	0.919137597	0.997132292	Bacteria.Firmicutes.Bacilli.Bacillales	SLC37A4
173231	ENSG00000137700	rs7110743	0.755188972	0.512746195	0.77466524	0.569617876	0.091889988	-0.264319383	-0.020334857	0.052995781	0.293461963	0.401590603	0.070736755	0.092727684	0.637827652	0.398482869	0.98776731	0.914545379	Bacteria.Firmicutes.Clostridia.Clostridiales.Ruminococcaceae.Faecalibacterium	SLC37A4
173232	ENSG00000137700	rs7110743	0.871106846	0.788239664	0.167858677	0.468353776	0.02821737	-0.052631842	-0.11662608	0.065285135	0.173224767	0.195144131	0.083621719	0.0895005	0.309004489	0.173376879	0.998525812	0.997174658	Bacteria.Proteobacteria.Deltaproteobacteria.Desulfovibrionales.Desulfovibrionaceae	SLC37A4
173233	ENSG00000137700	rs7110743	0.212322434	0.427067433	0.061029365	0.156988889	-0.307489546	0.205677454	-0.185825523	0.146499911	0.244119301	0.257344191	0.097477848	0.102317853	0.21145319	0.206133855	0.558634017	0.852552626	Bacteria.Bacteroidetes.Bacteroidia.Bacteroidales.Porphyromonadaceae.Odoribacter	SLC37A4
173234	ENSG00000137700	rs7110743	0.884892676	0.229850865	0.943541647	0.229377084	0.038656772	-0.397549974	0.009066921	-0.192280403	0.265975885	0.327976765	0.127535199	0.158467314	0.604278131	0.173473897	0.999674548	0.986607256	Bacteria.Firmicutes.Clostridia.Clostridiales.Family_XIII.Family_XIII_AD3011_group	SLC37A4
173235	ENSG00000137700	rs7110743	0.388505701	0.864557155	0.164561711	0.729007594	-0.220740008	0.048719189	-0.147413871	0.041854182	0.254264519	0.284487282	0.104865216	0.12029048	0.31428538	0.306531019	0.434751076	0.975501494	Bacteria.Firmicutes.Clostridia.Clostridiales.Christensenellaceae.Christensenellaceae_R_7_group	SLC37A4
173236	ENSG00000137700	rs7110743	0.456655058	0.693461976	0.041796409	0.133037793	-0.141079898	0.089254379	-0.157893734	0.128139084	0.188397948	0.225436407	0.076034748	0.084230675	0.237142998	0.22314985	0.484268737	0.970562572	Bacteria.Firmicutes.Negativicutes.Selenomonadales.Acidaminococcaceae.Phascolarctobacterium	SLC37A4
173237	ENSG00000137700	rs7110743	0.98996024	0.87914068	0.472470107	0.978449017	-0.002243435	-0.029871415	-0.058911951	-0.002517494	0.177602176	0.195675073	0.081518963	0.09283613	0.362442559	0.21667857	0.995339941	0.960731474	Bacteria.Proteobacteria.Deltaproteobacteria.Desulfovibrionales.Desulfovibrionaceae.Bilophila	SLC37A4
173238	ENSG00000137700	rs7110743	0.04519946	0.130689203	0.007451273	0.022950049	-0.534910725	0.410624562	-0.30503894	0.256979118	0.261937077	0.268254377	0.110421773	0.11031477	0.131568074	0.12927303	0.454795693	0.631341662	Bacteria.Firmicutes.Clostridia.Clostridiales.Ruminococcaceae.Ruminiclostridium_9	SLC37A4
173239	ENSG00000137700	rs7110743	0.591150911	0.351947472	0.410173826	0.287518761	0.140286218	0.333662842	0.079761143	0.129602515	0.25986545	0.355888865	0.09622101	0.120856034	0.512337221	0.237881638	0.961249848	0.997513341	Bacteria.Firmicutes.Clostridia.Clostridiales.Lachnospiraceae.Eubacterium_xylanophilum_group	SLC37A4
173240	ENSG00000137700	rs7110743	0.216971239	0.187471546	0.10816253	0.103805637	0.305549704	-0.333889045	0.269427957	-0.289424074	0.245081257	0.250644204	0.165400444	0.175428251	0.200110448	0.083606079	0.999739884	0.859864217	Bacteria.Actinobacteria.Coriobacteriia.Coriobacteriales.Coriobacteriaceae	SLC37A4
173241	ENSG00000137700	rs7110743	0.84486248	0.853774577	0.739237923	0.312578815	0.033647286	-0.035245367	-0.023059089	-0.078630549	0.17126718	0.190475302	0.06897956	0.077260599	0.320653076	0.173558817	0.813816879	0.903004347	Bacteria.Firmicutes.Clostridia.Clostridiales.Lachnospiraceae.Lachnospiraceae_NK4A136_group	SLC37A4
173242	ENSG00000137700	rs7110743	0.624986416	0.668630162	0.519286468	0.694936078	0.110053657	-0.120622009	0.055720262	-0.038055751	0.224081047	0.280527357	0.085991988	0.096610034	0.391855547	0.221506036	0.975699737	0.99999132	Bacteria.Firmicutes.Clostridia.Clostridiales.Clostridiaceae_1	SLC37A4
173243	ENSG00000137700	rs7110743	0.796862472	0.873249229	0.373564176	0.843156674	0.046161604	-0.034806504	0.085551922	-0.021507966	0.178597012	0.21731901	0.095483075	0.108270724	0.356882218	0.191765432	0.578748352	0.882378368	Bacteria.Firmicutes.Clostridia.Clostridiales.Peptostreptococcaceae	SLC37A4
173244	ENSG00000137700	rs7110743	0.383012363	0.449179753	0.292534102	0.423729518	0.228587041	-0.233960727	0.099878351	-0.086534483	0.26025873	0.307282392	0.094119868	0.107490422	0.42694572	0.271291079	0.997594253	0.968019235	Bacteria.Firmicutes.Erysipelotrichia.Erysipelotrichales.Erysipelotrichaceae.Faecalitalea	SLC37A4
173245	ENSG00000137700	rs7110743	0.555060718	0.834269626	0.281886778	0.5391959	-0.137965645	0.054512905	-0.101990859	0.062438521	0.232552049	0.259497962	0.093992371	0.101148399	0.29794057	0.272793698	0.84372248	0.998819627	Bacteria.Firmicutes.Clostridia.Clostridiales.Ruminococcaceae.Ruminococcaceae_UCG_003	SLC37A4
173246	ENSG00000137700	rs7110743	0.336229245	0.476371431	0.187945783	0.281570496	-0.273025624	0.257053697	-0.145164233	0.144056295	0.281814314	0.358862838	0.109090785	0.132670869	0.422575013	0.281484152	0.998832683	0.955062155	Bacteria.Firmicutes.Clostridia.Clostridiales.Ruminococcaceae.Eubacterium_coprostanoligenes_group	SLC37A4
173247	ENSG00000137700	rs7110743	0.885620325	0.673235922	0.673429832	0.32240763	-0.026100178	-0.082226822	0.027784371	0.070650369	0.180731518	0.194101624	0.065628161	0.070854984	0.390940809	0.219949898	0.771676091	0.811179429	Bacteria.Firmicutes.Clostridia.Clostridiales.Lachnospiraceae.Roseburia	SLC37A4
173248	ENSG00000137700	rs7110743	0.882742843	0.487656425	0.714426288	0.424084361	-0.038818996	-0.193036711	-0.036369819	-0.082799648	0.262159617	0.276550307	0.098960523	0.102930299	0.502537403	0.244658654	0.867645589	0.991307536	Bacteria.Firmicutes.Clostridia.Clostridiales.Ruminococcaceae.Ruminococcus_2	SLC37A4
173249	ENSG00000137700	rs7110743	0.89776783	0.608284078	0.24324914	0.459072195	0.021878079	0.106636607	0.094841413	0.068806628	0.169617275	0.207052164	0.080537754	0.09238167	0.331206842	0.130424696	0.40282124	0.957004904	Bacteria.Firmicutes.Clostridia.Clostridiales.Lachnospiraceae.Lachnospira	SLC37A4
173250	ENSG00000137700	rs7110743	0.994919306	0.755485944	0.925794859	0.79588935	-0.001611397	-0.07746486	0.010357546	0.033198652	0.252084612	0.24770417	0.110777235	0.127817544	0.464308216	0.305602563	0.935522137	0.931800238	Bacteria.Firmicutes.Clostridia.Clostridiales.Lachnospiraceae.Blautia	SLC37A4
173251	ENSG00000137700	rs7110743	0.292565561	0.454889722	0.198369015	0.504219436	0.287219064	-0.229759903	0.130898353	-0.076556578	0.270677251	0.305616265	0.100731259	0.113991618	0.285499895	0.242180449	0.587975104	0.986779001	Bacteria.Firmicutes.Clostridia.Clostridiales.Ruminococcaceae.Ruminococcus_1	SLC37A4
173252	ENSG00000137700	rs7110743	0.608314691	0.9356266	0.228188229	0.939278738	0.09576319	-0.018809826	0.100456778	-0.007767972	0.185955578	0.231987798	0.082577578	0.101579724	0.319801647	0.176076427	0.423372514	0.995873021	Bacteria.Firmicutes.Clostridia.Clostridiales.Peptostreptococcaceae.Intestinibacter	SLC37A4
173253	ENSG00000137700	rs7110743	0.937491647	0.761208085	0.047274424	0.009774193	0.013175613	-0.056601667	0.184673563	-0.321542133	0.16735829	0.185472902	0.091322912	0.120782561	0.328628974	0.205600857	0.999670759	0.975906693	Bacteria.Firmicutes.Clostridia.Clostridiales.Ruminococcaceae.Flavonifractor	SLC37A4
173254	ENSG00000137700	rs7110743	0.515463788	0.250345129	0.319211625	0.070819384	-0.178676034	0.335538835	0.088177446	-0.176784602	0.273234153	0.289290425	0.087846256	0.096248519	0.494374253	0.172712327	0.9994853	0.999502343	Bacteria.Firmicutes.Clostridia.Clostridiales.Lachnospiraceae.Ruminococcus_gnavus_group	SLC37A4
173255	ENSG00000137700	rs7110743	0.651529817	0.688283792	0.597528823	0.748275979	0.112155277	-0.120953463	0.050894564	-0.033811396	0.247181512	0.30014596	0.095925346	0.104913586	0.419724184	0.255650564	0.99714486	0.996602117	Bacteria.Firmicutes.Clostridia.Clostridiales.Clostridiaceae_1.Clostridium_sensu_stricto_1	SLC37A4
173256	ENSG00000137700	rs7110743	0.697599694	0.831685236	0.714267391	0.801663422	0.075928156	-0.043347825	0.039355824	0.028919861	0.194543905	0.203132298	0.107022951	0.114659221	0.352424717	0.241954	0.991744893	0.894057871	Bacteria.Firmicutes.Bacilli.Lactobacillales.Carnobacteriaceae	SLC37A4
173257	ENSG00000137700	rs7110743	0.293064672	0.595313946	0.127404104	0.411530293	-0.277346546	0.155533207	0.16546289	-0.108487579	0.261646069	0.291380274	0.107153839	0.131257522	0.285345985	0.329582085	0.778495902	0.810384653	Bacteria.Firmicutes.Erysipelotrichia.Erysipelotrichales	SLC37A4
173258	ENSG00000137700	rs7110743	0.43038798	0.486725099	0.430786133	0.521254906	0.384434541	-0.445566957	-0.088969506	0.093213202	0.4844946	0.636964082	0.112223714	0.144536632	0.782685023	0.564294214	0.999330493	0.996754281	Bacteria.Proteobacteria	SLC37A4
173259	ENSG00000137700	rs7110743	0.994900274	0.776574642	0.839371842	0.385276735	-0.001412248	0.07000812	0.017470275	-0.088062902	0.220105406	0.24567008	0.085844601	0.100745827	0.529353751	0.284862601	0.960222665	0.997216401	Bacteria.Firmicutes.Clostridia.Clostridiales.Ruminococcaceae.Subdoligranulum	SLC37A4
173260	ENSG00000137700	rs7110743	0.72276262	0.671924429	0.664032683	0.587446704	-0.185309144	0.275023134	0.042614924	-0.065760598	0.520078877	0.646450674	0.097663467	0.120605981	0.961716493	0.666832275	0.997187614	0.939136997	Bacteria.Bacteroidetes.Bacteroidia.Bacteroidales	SLC37A4
173261	ENSG00000137700	rs7110743	0.868735149	0.793070353	0.168934237	0.469866443	0.028745968	-0.05150141	-0.116479435	0.065332307	0.173252288	0.195520498	0.08373101	0.089871754	0.308459555	0.184940653	0.997604342	0.996621608	Bacteria.Proteobacteria.Deltaproteobacteria	SLC37A4
173262	ENSG00000137700	rs7110743	0.659767268	0.86373892	0.602240022	0.77313378	-0.219191701	0.113377835	0.055277854	-0.040255155	0.495614311	0.658034918	0.105544282	0.139059177	0.917100185	0.774551703	0.999135888	0.996172726	Bacteria.Firmicutes.Clostridia.Clostridiales.Ruminococcaceae	SLC37A4
173263	ENSG00000137700	rs7110743	0.570027471	0.576192243	0.022466486	0.053854124	-0.102689239	0.123066779	-0.201080184	0.171390952	0.179868559	0.219062502	0.085999082	0.087283062	0.235699951	0.153449015	0.823421313	0.803174658	Bacteria.Firmicutes.Clostridia.Clostridiales.Ruminococcaceae.Ruminococcaceae_UCG_002	SLC37A4
173264	ENSG00000137700	rs7110743	0.728638903	0.679501163	0.739337723	0.781867911	0.100438692	-0.121268039	0.043100582	-0.036400369	0.288255882	0.29220502	0.128983479	0.130920046	0.566264447	0.348887844	0.99991226	0.996838275	Bacteria.Actinobacteria.Coriobacteriia.Coriobacteriales.Coriobacteriaceae.Collinsella	SLC37A4
173265	ENSG00000137700	rs7110743	0.822473288	0.828089945	0.913314066	0.17326314	0.045367669	0.04491813	-0.010506355	0.12890697	0.201389299	0.206019532	0.096138249	0.093620285	0.375146958	0.269281889	0.992687066	0.998719086	Bacteria.Firmicutes.Bacilli.Bacillales.Family_XI.Gemella	SLC37A4
173266	ENSG00000137700	rs7110743	0.916383816	0.594615482	0.831560632	0.443507262	-0.034544906	0.205203234	0.026147598	-0.106454738	0.327753719	0.383703517	0.12243824	0.138075622	0.750894881	0.456931351	0.939561295	0.880963246	Bacteria.Firmicutes.Negativicutes.Selenomonadales	SLC37A4
173267	ENSG00000137700	rs7110743	0.644000736	0.743624682	0.409274353	0.659475553	0.096109286	0.092487484	-0.066270817	-0.04483255	0.207008589	0.281584803	0.079792534	0.101278055	0.407812261	0.257919532	0.75193246	0.988047315	Bacteria.Proteobacteria.Betaproteobacteria	SLC37A4
173268	ENSG00000137700	rs7110743	0.665782381	0.677034487	0.657715408	0.788147123	0.118444354	-0.123185361	0.045217307	-0.032027847	0.272962675	0.294420668	0.10158565	0.118697121	0.43605684	0.338705735	0.997329664	0.92426646	Bacteria.Firmicutes.Negativicutes.Selenomonadales.Veillonellaceae.Megasphaera	SLC37A4
173269	ENSG00000137700	rs7110743	0.840994039	0.668212899	0.649740903	0.672721505	-0.039531668	-0.089177469	-0.032368035	-0.033403485	0.196258421	0.207119876	0.070945779	0.078719302	0.412601333	0.246639101	0.959597159	0.99789802	Bacteria.Verrucomicrobia	SLC37A4
173270	ENSG00000137700	rs7110743	0.701818716	0.788185146	0.29766771	0.848563544	-0.081167094	-0.069485163	0.159713055	-0.030830077	0.211064797	0.257563559	0.152127137	0.160812498	0.330266446	0.220911441	0.736258369	0.971703932	Bacteria.Actinobacteria	SLC37A4
173271	ENSG00000137700	rs7110743	0.739606526	0.672657282	0.632040943	0.738194346	0.065076752	-0.088855874	0.04683605	-0.035084729	0.194958509	0.209355803	0.097346259	0.104518815	0.260882529	0.137470221	0.990263512	0.935449612	Bacteria.Proteobacteria.Gammaproteobacteria.Pseudomonadales	SLC37A4
173272	ENSG00000137700	rs7110743	0.358944642	0.065458639	0.290058155	0.05131459	-0.549507958	1.717016908	0.109378383	-0.314538248	0.594756377	0.916344171	0.102540054	0.158420446	0.997454612	0.727982475	0.997650199	0.999159905	Bacteria.Firmicutes.Clostridia.Clostridiales	SLC37A4
173273	ENSG00000137700	rs7110743	0.980585054	0.871816395	0.471475709	0.083596195	0.004280863	0.032032151	0.053660469	-0.130265079	0.175235072	0.197741788	0.074085146	0.074133063	0.332032087	0.213562911	0.871838555	0.682073035	Bacteria.Fusobacteria.Fusobacteriia.Fusobacteriales	SLC37A4
173274	ENSG00000137700	rs7110743	0.939202299	0.954075915	0.463195146	0.087935893	0.013463521	0.011341504	0.054687941	-0.127064667	0.175837114	0.196179815	0.074106985	0.073343823	0.329176028	0.224201345	0.880636957	0.694792822	Bacteria.Fusobacteria.Fusobacteriia.Fusobacteriales.Fusobacteriaceae.Fusobacterium	SLC37A4
173275	ENSG00000137700	rs7110743	0.722582377	0.671989828	0.663855242	0.587510383	-0.185449929	0.274983547	0.042638746	-0.065750396	0.520120935	0.646494674	0.097663027	0.120607871	0.96250222	0.664292103	0.997675757	0.942693919	Bacteria.Bacteroidetes	SLC37A4
173276	ENSG00000137700	rs7110743	0.686508701	0.534133921	0.710253735	0.585073479	0.124724935	-0.231621987	-0.030530853	0.054287118	0.307652605	0.370572309	0.081820065	0.098933015	0.58926408	0.282250897	0.996566686	0.997858307	Bacteria.Proteobacteria.Gammaproteobacteria	SLC37A4
173277	ENSG00000137700	rs7110743	0.684981976	0.577036877	0.617168681	0.597610788	0.087832257	-0.135439883	0.049143884	-0.060451604	0.215540856	0.241623071	0.097841809	0.113963862	0.36406572	0.192412002	0.93319039	0.907101516	Bacteria.Proteobacteria.Gammaproteobacteria.Pseudomonadales.Pseudomonadaceae.Pseudomonas	SLC37A4
173278	ENSG00000137700	rs7110743	0.611887526	0.699378529	0.07776564	0.118800601	-0.093430296	0.084590704	-0.133915171	0.130538902	0.183252676	0.218089554	0.074723876	0.082582888	0.306715463	0.196546672	0.804027112	0.906339819	Bacteria.Firmicutes.Negativicutes.Selenomonadales.Acidaminococcaceae	SLC37A4
173279	ENSG00000137700	rs7110743	0.695810772	0.371051796	0.786012455	0.395438374	0.098138691	-0.262304453	-0.035735086	0.108208287	0.249894394	0.291209906	0.131082034	0.126491192	0.462082196	0.163481641	0.99152666	0.973447285	Bacteria.Firmicutes.Bacilli.Lactobacillales	SLC37A4
173280	ENSG00000137700	rs7110743	0.88282644	0.792898118	0.368010207	0.86939297	-0.028302246	-0.058602879	0.130187359	-0.023970398	0.191273337	0.222291158	0.143612587	0.145204314	0.297351712	0.194819213	0.718363935	0.917221068	Bacteria.Actinobacteria.Actinobacteria	SLC37A4
173281	ENSG00000137700	rs7110743	0.879970252	0.980960681	0.985014459	0.679601578	0.032476543	-0.005458758	-0.001614887	-0.035440594	0.214222113	0.227861002	0.085647231	0.085425318	0.44729056	0.285613441	0.770352993	0.956785997	Bacteria.Firmicutes.Clostridia.Clostridiales.Lachnospiraceae.Lachnoclostridium	SLC37A4
173282	ENSG00000137700	rs7110743	0.904862523	0.59343814	0.706218355	0.619621928	-0.02367742	-0.115575064	-0.026540717	-0.037643515	0.197331076	0.215420418	0.070102174	0.075471987	0.412249775	0.22595556	0.982891669	0.998439902	Bacteria.Verrucomicrobia.Verrucomicrobiae.Verrucomicrobiales.Verrucomicrobiaceae.Akkermansia	SLC37A4
173283	ENSG00000137700	rs7110743	0.444341679	0.345314297	0.276950217	0.196400219	0.183362576	-0.214981116	0.092715746	-0.107019112	0.238265732	0.226146234	0.084563962	0.081989586	0.357060242	0.173811349	0.999858829	0.929555963	Bacteria.Proteobacteria.Betaproteobacteria.Neisseriales.Neisseriaceae.Eikenella	SLC37A4
173284	ENSG00000137700	rs7110743	0.398807038	0.884294891	0.17175815	0.757385947	-0.215572805	0.041389449	-0.144702948	0.037230215	0.253810788	0.283296044	0.104719169	0.120012191	0.316862088	0.30609346	0.443664295	0.982958806	Bacteria.Firmicutes.Clostridia.Clostridiales.Christensenellaceae	SLC37A4
173285	ENSG00000137700	rs7110743	0.356948762	0.41564628	0.12410559	0.103914495	-0.223627667	0.208281743	-0.136778454	0.15033414	0.241032531	0.254239435	0.087794937	0.091151129	0.368364651	0.260303839	0.998896274	0.98418264	Bacteria.Proteobacteria.Deltaproteobacteria.Desulfovibrionales.Desulfovibrionaceae.Desulfovibrio	SLC37A4
173286	ENSG00000137700	rs7110743	0.524538223	0.955397803	0.427670105	0.873644866	0.16948514	0.017422857	0.098971181	0.020663394	0.264894886	0.310313918	0.123995385	0.129422114	0.46417078	0.341033656	0.822813308	0.994425008	Bacteria.Firmicutes.Clostridia.Clostridiales.Lachnospiraceae.Lachnospiraceae_ND3007_group	SLC37A4
173287	ENSG00000137700	rs7110743	0.920031956	0.992420431	0.968203662	0.587774385	0.018474228	0.002045258	0.003971138	0.062370533	0.183304705	0.214470007	0.099240742	0.114489171	0.360776714	0.236075707	0.998043854	0.98261409	Bacteria.Firmicutes.Clostridia.Clostridiales.Ruminococcaceaencultured	SLC37A4
173288	ENSG00000137700	rs7110743	0.999408672	0.793714587	0.61829935	0.780457703	0.000131907	-0.051073643	0.045371624	0.027836816	0.177299556	0.194516453	0.09062306	0.099459539	0.316532508	0.201351716	0.749863616	0.979773432	Bacteria.Firmicutes.Clostridia.Clostridiales.Lachnospiraceae.Dorea	SLC37A4
173289	ENSG00000137700	rs7110743	0.274572589	0.015340305	0.204222147	0.009093437	-0.580191172	1.629549248	0.129056975	-0.344863161	0.526541449	0.654435295	0.100629215	0.128245898	0.954184916	0.429649104	0.999826541	0.999832315	Bacteria.Firmicutes.Clostridia.Clostridiales.Lachnospiraceae	SLC37A4
173290	ENSG00000137700	rs7110743	0.660619534	0.591696359	0.560096989	0.483296421	-0.164748942	0.299584347	0.043073915	-0.074870997	0.373513521	0.555767172	0.073541061	0.106192079	0.916480985	0.643681694	0.999973618	0.989705988	Bacteria.Bacteroidetes.Bacteroidia.Bacteroidales.Bacteroidaceae.Bacteroides	SLC37A4
173291	ENSG00000137700	rs7110743	0.77517143	0.32850217	0.906842503	0.362347573	0.082385069	-0.316327208	-0.016201855	0.120744013	0.287247925	0.321295384	0.137912416	0.131621794	0.520178838	0.187168798	0.970737021	0.933837527	Bacteria.Firmicutes.Bacilli	SLC37A4
173292	ENSG00000137700	rs7110743	0.734547616	0.416329257	0.937943143	0.268880401	0.063599245	-0.176225456	-0.006446487	0.095087465	0.186759641	0.21542686	0.082481078	0.085266645	0.246852752	0.128278725	0.95764994	0.987424055	Bacteria.Proteobacteria.Gammaproteobacteria.Pasteurellales.Pasteurellaceae	SLC37A4
173293	ENSG00000137700	rs7110743	0.613334528	0.599952203	0.255336448	0.499171477	0.093452121	-0.105740525	-0.087816173	0.057370467	0.184044779	0.200626621	0.076520993	0.084418103	0.267398587	0.139465951	0.947501103	0.97562022	Bacteria.Bacteroidetes.Bacteroidia.Bacteroidales.Porphyromonadaceae	SLC37A4
173294	ENSG00000137700	rs7110743	0.802096039	0.746293331	0.706553603	0.873135889	0.046349013	-0.065750241	-0.032005578	0.014906889	0.184171418	0.202365053	0.08463794	0.092989252	0.29386336	0.200829669	0.999694213	0.910077268	Bacteria.Firmicutes.Clostridia.Clostridiales.Lachnospiraceaencultured	SLC37A4
173295	ENSG00000137700	rs7110743	0.944329066	0.808104166	0.744232748	0.602470431	0.012467325	-0.048032712	-0.02462615	0.042185997	0.17784985	0.196965105	0.075160974	0.080598719	0.337690986	0.193081913	0.851517166	0.848668129	Bacteria.Firmicutes.Negativicutes.Selenomonadales.Veillonellaceae.Dialister	SLC37A4
173296	ENSG00000137700	rs7110743	0.545684549	0.8228768	0.364589262	0.575314576	-0.1681634	0.075570023	-0.110852378	0.075483486	0.27684593	0.33623649	0.121408558	0.134053559	0.52904819	0.426604691	0.948905015	0.966332496	Bacteria.Firmicutes.Clostridia.Clostridiales.Ruminococcaceae.Ruminococcaceae_NK4A214_group	SLC37A4
173297	ENSG00000137700	rs7110743	0.678929145	0.847954271	0.696723231	0.777011774	0.080784229	-0.039083413	0.041804697	0.03236829	0.194288322	0.203035486	0.106786406	0.113814564	0.339304161	0.255461131	0.962073978	0.879919911	Bacteria.Firmicutes.Bacilli.Lactobacillales.Carnobacteriaceae.Granulicatella	SLC37A4
173298	ENSG00000137700	rs7110743	0.491899821	0.98919599	0.453270576	0.874021869	0.197439691	-0.00463399	0.090085872	0.023030046	0.285646817	0.34089947	0.119397205	0.144680696	0.469694587	0.452999921	0.998891856	0.999590371	Bacteria.Firmicutes.Bacilli.Bacillales.Staphylococcaceae.Staphylococcus	SLC37A4
173299	ENSG00000137700	rs7110743	0.71414975	0.696573888	0.181009525	0.558206887	0.064219426	-0.075297955	-0.113923061	0.054914639	0.174560975	0.192242247	0.084252524	0.093305923	0.247156344	0.165635267	0.93432293	0.890158219	Bacteria.Bacteroidetes.Bacteroidia.Bacteroidales.Rikenellaceae	SLC37A4
173300	ENSG00000137700	rs7110743	0.617138528	0.971473696	0.648140096	0.73484792	0.13763181	0.009769934	0.050594131	0.037042011	0.273991153	0.272158048	0.110352954	0.108902268	0.517623362	0.449071506	0.997947728	0.9977362	Bacteria.Actinobacteria.Actinobacteria.Micrococcales	SLC37A4
173301	ENSG00000137700	rs7110743	0.729239951	0.292851504	0.705640945	0.132835084	0.074975947	0.281741068	-0.034846132	-0.159594065	0.215676345	0.265673453	0.091849762	0.104851426	0.459860194	0.187667833	0.99759175	0.986746924	Bacteria.Firmicutes.Clostridia.Clostridiales.Lachnospiraceae.Lachnospiraceae_UCG_008	SLC37A4
173302	ENSG00000137700	rs7110743	0.362176175	0.515999553	0.336087308	0.631669367	0.356366327	-0.278510766	0.146041539	-0.086207691	0.388331652	0.426448598	0.150698024	0.178982555	0.455439255	0.318036015	0.99032513	0.900596236	Bacteria.Firmicutes.Clostridia.Clostridiales.Ruminococcaceae.Ruminococcaceae_UCG_013	SLC37A4
173303	ENSG00000137700	rs7110743	0.542512505	0.465314163	0.608279224	0.184636179	0.138287921	0.183145162	0.04668175	0.137945575	0.225870753	0.249362725	0.090638914	0.102879167	0.411650383	0.216615642	0.805743563	0.996502544	Bacteria.Firmicutes.Clostridia.Clostridiales.Family_XI	SLC37A4
173304	ENSG00000137700	rs7110743	0.933811161	0.829575741	0.52914716	0.788198882	-0.015421027	-0.043179475	0.058825393	-0.026514055	0.184964194	0.199799607	0.092974725	0.098287287	0.339390517	0.23292032	0.92078388	0.952301545	Bacteria.Firmicutes.Clostridia.Clostridiales.Lachnospiraceae.Fusicatenibacter	SLC37A4
173305	ENSG00000137700	rs7110743	0.690128501	0.767219491	0.493599509	0.491834552	-0.100474176	0.086570165	0.071040346	-0.078484769	0.250894824	0.291231652	0.103184076	0.113531039	0.494890538	0.301807594	0.813425063	0.902660525	Bacteria.Firmicutes.Negativicutes.Selenomonadales.Veillonellaceae	SLC37A4
173306	ENSG00000137714	rs10891121	0.07334381	0.019294063	0.761206368	0.800432438	-0.277898608	0.303863938	-0.019796246	-0.014021502	0.152680693	0.12663742	0.064868052	0.055240961	0.057164409	0.011434397	0.998277807	0.999325446	Bacteria.Bacteroidetes.Bacteroidia.Bacteroidales.Porphyromonadaceae.Parabacteroides	FDX1
173307	ENSG00000137714	rs10891121	0.426609362	0.096531456	0.100936777	0.485000212	-0.135657349	0.245386	-0.105882059	0.040254555	0.169565948	0.145516854	0.063632975	0.057318265	0.250792561	0.051960245	0.578533489	0.935568656	Bacteria.Proteobacteria.Betaproteobacteria.Burkholderiales.Alcaligenaceae	FDX1
173308	ENSG00000137714	rs10891121	0.071472164	0.011184134	0.421736658	0.176044584	-0.281188597	0.333376672	-0.046342353	0.071915875	0.153453206	0.12765985	0.057317006	0.05257276	0.065013889	0.007659578	0.901109924	0.806374479	Bacteria.Proteobacteria.Betaproteobacteria.Burkholderiales.Alcaligenaceae.Parasutterella	FDX1
173309	ENSG00000137714	rs10891121	0.075029122	0.032449852	0.200373736	0.1282189	-0.272322976	0.279093541	0.106402895	-0.111344997	0.150513134	0.127693518	0.082251838	0.072264188	0.073446884	0.015229358	0.830099246	0.915499184	Bacteria.Actinobacteria.Actinobacteria.Bifidobacteriales.Bifidobacteriaceae.Bifidobacterium	FDX1
173310	ENSG00000137714	rs10891121	0.125414735	0.01840906	0.496124106	0.775494987	-0.241217406	0.31532381	0.046427367	0.015950901	0.155380364	0.13039655	0.067831609	0.055697634	0.091482184	0.008695123	0.538702685	0.99494219	Bacteria.Firmicutes.Clostridia.Clostridiales.Lachnospiraceae.Lachnospira	FDX1
173311	ENSG00000137714	rs10891121	0.06674515	0.011148028	0.977913641	0.469023158	-0.287304429	0.346024731	0.001592143	0.03799877	0.15407885	0.132441086	0.057288959	0.052171957	0.05923586	0.00649642	0.885165829	0.836496086	Bacteria.Firmicutes.Negativicutes.Selenomonadales.Veillonellaceae.Dialister	FDX1
173312	ENSG00000137714	rs10891121	0.079348345	0.034511144	0.532330345	0.833948536	-0.275920039	0.292205621	0.045222075	-0.01128167	0.154799456	0.135315379	0.07203189	0.053598759	0.064569411	0.018903736	0.919213845	0.995634428	Bacteria.Proteobacteria.Gammaproteobacteria.Pasteurellales.Pasteurellaceae.Haemophilus	FDX1
173313	ENSG00000137714	rs10891121	0.048629862	0.015026936	0.285264776	0.312513885	-0.42332025	0.414229458	-0.083137228	0.063827488	0.2106503	0.16582089	0.077161578	0.062706965	0.119538555	0.019116449	0.996596763	0.999791394	Bacteria.Firmicutes.Clostridia.Clostridiales.Ruminococcaceae.Ruminococcaceae_UCG_005	FDX1
173314	ENSG00000137714	rs10891121	0.035436287	0.018729797	0.237266812	0.684625441	-0.388446988	0.350901672	-0.078174212	0.024187975	0.180831095	0.145522717	0.065536017	0.059286425	0.05308333	0.015476756	0.621415831	0.990268195	Bacteria.Firmicutes.Negativicutes.Selenomonadales.Acidaminococcaceae.Phascolarctobacterium	FDX1
173315	ENSG00000137714	rs10891121	0.378548715	0.202684232	0.221749705	0.208330034	-0.155778915	0.194138289	0.078417712	-0.072739023	0.175698456	0.150854243	0.063561994	0.057238869	0.258997219	0.1033877	0.949168044	0.99789802	Bacteria.Verrucomicrobia	FDX1
173316	ENSG00000137714	rs10891121	0.351253092	0.289604269	0.304712051	0.279215001	-0.166745442	0.181026942	-0.065689813	0.064830296	0.177594768	0.169548134	0.063495916	0.05941214	0.272452528	0.131202125	0.997282517	0.999171204	Bacteria.Proteobacteria.Gammaproteobacteria.Enterobacteriales.Enterobacteriaceae	FDX1
173317	ENSG00000137714	rs10891121	0.099419317	0.034297389	0.80392799	0.651961046	-0.291970571	0.343058086	-0.024322896	0.040434822	0.174669619	0.158669317	0.097571445	0.089233625	0.119397712	0.021317622	0.999672451	0.998587032	Bacteria.Firmicutes.Clostridia.Clostridiales.Ruminococcaceae.Butyricicoccus	FDX1
173318	ENSG00000137714	rs10891121	0.541433032	0.585640932	0.472175227	0.15685773	-0.144595514	0.103342046	0.0576941	-0.098244702	0.23554118	0.188616643	0.079780426	0.068593618	0.428457068	0.33856103	0.999878354	0.940913462	Bacteria.Bacteroidetes.Bacteroidia.Bacteroidales.Porphyromonadaceae.Barnesiella	FDX1
173319	ENSG00000137714	rs10891121	0.234032908	0.245603449	0.748357435	0.759024215	-0.336372717	0.2639727	-0.02879339	-0.02328591	0.280030884	0.225294643	0.089373142	0.075589687	0.260556928	0.14754345	0.863440647	0.974819372	Bacteria.Bacteroidetes.Bacteroidia.Bacteroidales.Prevotellaceae.Prevotella_9	FDX1
173320	ENSG00000137714	rs10891121	0.066372347	0.014541606	0.445282997	0.346516386	-0.2906542	0.323575406	-0.051511901	0.053671604	0.155656211	0.128872543	0.067074957	0.05660092	0.060107883	0.008977468	0.99935717	0.960853802	Bacteria.Firmicutes.Erysipelotrichia.Erysipelotrichales.Erysipelotrichaceae.Erysipelotrichaceae_UCG_003	FDX1
173321	ENSG00000137714	rs10891121	0.408396608	0.609404111	0.711161032	0.340852471	-0.191563995	0.115267691	0.029379246	-0.075167157	0.230216231	0.224513163	0.078993131	0.078338283	0.370915957	0.300327419	0.994527911	0.925873833	Bacteria.Proteobacteria.Gammaproteobacteria.Enterobacteriales.Enterobacteriaceae.Citrobacter	FDX1
173322	ENSG00000137714	rs10891121	0.087217726	0.021103488	0.674462769	0.828411662	-0.265224723	0.300298248	0.03311756	-0.015662994	0.152737555	0.127056736	0.078489215	0.071976084	0.065219579	0.01175786	0.990297986	0.997201293	Bacteria.Firmicutes.Clostridia.Clostridiales.Lachnospiraceae.Coprococcus_1	FDX1
173323	ENSG00000137714	rs10891121	0.343771872	0.065736215	0.3909176	0.997455183	-0.175014164	0.284178457	0.073358647	-0.000252407	0.183511882	0.151821739	0.084933335	0.078833934	0.230549905	0.03648109	0.991744893	0.914840767	Bacteria.Firmicutes.Bacilli.Lactobacillales.Carnobacteriaceae	FDX1
173324	ENSG00000137714	rs10891121	0.022720354	0.071948088	0.127946205	0.568933572	-0.565330311	0.330907834	-0.119618742	-0.034363888	0.242256695	0.180897194	0.077577466	0.06002041	0.058515409	0.065269869	0.494411294	0.901197711	Bacteria.Firmicutes.Clostridia.Clostridiales.Lachnospiraceae.Lachnospiraceae_UCG_010	FDX1
173325	ENSG00000137714	rs10891121	0.126063351	0.11286887	0.509842181	0.889364956	-0.414469842	0.328924548	0.058743685	-0.009449565	0.267447511	0.204663299	0.088637975	0.067663969	0.256253916	0.103367371	0.9994853	0.999502343	Bacteria.Firmicutes.Clostridia.Clostridiales.Lachnospiraceae.Ruminococcus_gnavus_group	FDX1
173326	ENSG00000137714	rs10891121	0.074414603	0.023564066	0.490989434	0.490442642	-0.351983579	0.367670486	-0.056298539	0.05198512	0.194120394	0.15856452	0.081278586	0.07495635	0.060271375	0.013467949	0.968802863	0.997181136	Bacteria.Bacteroidetes.Bacteroidia.Bacteroidales.Prevotellaceae	FDX1
173327	ENSG00000137714	rs10891121	0.648602684	0.179499066	0.077794962	0.4068161	-0.083455467	0.220291816	-0.125820105	0.053051926	0.182285548	0.162346476	0.070213974	0.063540653	0.371762411	0.087584322	0.501843645	0.994680072	Bacteria.Proteobacteria.Betaproteobacteria.Burkholderiales	FDX1
173328	ENSG00000137714	rs10891121	0.105492902	0.012486069	0.534738065	0.191682084	-0.345647507	0.407403954	0.050814842	-0.086301077	0.210548967	0.158551417	0.081419357	0.065412006	0.145745087	0.015635946	0.924496571	0.997216401	Bacteria.Firmicutes.Clostridia.Clostridiales.Ruminococcaceae.Subdoligranulum	FDX1
173329	ENSG00000137714	rs10891121	0.258037189	0.02399768	0.324710834	0.862119124	-0.187987168	0.314178193	0.065721298	0.009478326	0.164749801	0.135931891	0.066228514	0.054358534	0.195413701	0.015621219	0.88740877	0.979585985	Bacteria.Firmicutes.Erysipelotrichia.Erysipelotrichales.Erysipelotrichaceae.Erysipelatoclostridium	FDX1
173330	ENSG00000137714	rs10891121	0.09606151	0.055175244	0.469907247	0.79385295	-0.395547921	0.348827908	0.07619535	-0.021133904	0.234226615	0.178647452	0.104824731	0.080544799	0.133691802	0.050169181	0.903833791	0.931800238	Bacteria.Firmicutes.Clostridia.Clostridiales.Lachnospiraceae.Blautia	FDX1
173331	ENSG00000137714	rs10891121	0.030462323	0.005295055	0.146059328	0.08857034	-0.565647399	0.545840995	-0.141143984	0.125356437	0.255677832	0.189156324	0.095937359	0.072505543	0.120293151	0.01611232	0.981084248	0.998600531	Bacteria.Firmicutes.Clostridia.Clostridiales.Ruminococcaceae.Ruminiclostridium_6	FDX1
173332	ENSG00000137714	rs10891121	0.955244351	0.465141754	0.084373263	0.002744803	0.011569115	-0.132055985	0.158941859	-0.230823	0.205347214	0.179732124	0.090685313	0.074125071	0.5671434	0.288618261	0.662703663	0.552111986	Bacteria.Firmicutes.Clostridia.Clostridiales.Ruminococcaceae.Ruminiclostridium_9	FDX1
173333	ENSG00000137714	rs10891121	0.16825806	0.057263254	0.783808394	0.690533757	-0.307388418	0.350516175	-0.026049872	0.03278005	0.220609773	0.181085148	0.094555937	0.081968501	0.293331955	0.072963053	0.99991226	0.995277473	Bacteria.Actinobacteria.Coriobacteriia.Coriobacteriales.Coriobacteriaceae.Collinsella	FDX1
173334	ENSG00000137714	rs10891121	0.241949035	0.100288638	0.614595665	0.703556749	-0.21544067	0.264239716	0.057221459	-0.039009451	0.182439064	0.158494234	0.113094582	0.102064435	0.213748059	0.053633987	0.999739884	0.903643204	Bacteria.Actinobacteria.Coriobacteriia.Coriobacteriales.Coriobacteriaceae	FDX1
173335	ENSG00000137714	rs10891121	0.089337315	0.021988039	0.973083563	0.929460824	-0.266494221	0.29909692	-0.002120442	0.005146972	0.154517852	0.127443482	0.062602869	0.057917677	0.065219387	0.010986563	0.999305472	0.908057987	Bacteria.Bacteroidetes.Bacteroidia.Bacteroidales.Rikenellaceae.Alistipes	FDX1
173336	ENSG00000137714	rs10891121	0.068013363	0.316815424	0.405650002	0.482119105	-0.372403273	0.179400751	0.081350508	0.057524658	0.200667607	0.177837346	0.097191002	0.081369216	0.132627111	0.2171472	0.86942328	0.832883138	Bacteria.Firmicutes.Erysipelotrichia.Erysipelotrichales.Erysipelotrichaceae	FDX1
173337	ENSG00000137714	rs10891121	0.035851549	0.002752	0.153713153	0.047104895	-0.451942123	0.486674909	-0.10324855	0.121304812	0.210880184	0.156332429	0.071532006	0.059939017	0.097487817	0.006824063	0.999858829	0.852542293	Bacteria.Proteobacteria.Betaproteobacteria.Neisseriales.Neisseriaceae.Eikenella	FDX1
173338	ENSG00000137714	rs10891121	0.070326458	0.320908805	0.417561951	0.473095162	-0.370102341	0.178169549	0.079127386	0.058661036	0.201136577	0.178128753	0.096986888	0.081286909	0.135935395	0.221859621	0.887131607	0.832008702	Bacteria.Firmicutes.Erysipelotrichia.Erysipelotrichales	FDX1
173339	ENSG00000137714	rs10891121	0.093879192	0.020815673	0.634040588	0.964801246	-0.259374035	0.301207099	-0.035113954	-0.002871346	0.152557501	0.127143533	0.073413873	0.064816239	0.073184222	0.010024727	0.998525812	0.998516628	Bacteria.Proteobacteria.Deltaproteobacteria.Desulfovibrionales.Desulfovibrionaceae	FDX1
173340	ENSG00000137714	rs10891121	0.081648393	0.089713104	0.519779209	0.674395693	-0.349663562	0.273287897	-0.053364281	-0.028300053	0.19770366	0.158647018	0.082453586	0.067056957	0.105582036	0.053657936	0.897110876	0.998819627	Bacteria.Firmicutes.Clostridia.Clostridiales.Ruminococcaceae.Ruminococcaceae_UCG_003	FDX1
173341	ENSG00000137714	rs10891121	0.383523896	0.118303143	0.684212992	0.442860663	-0.46003111	0.493843789	0.054908575	-0.06214081	0.5243372	0.311990995	0.134398755	0.080484133	0.692673054	0.21154929	0.998803525	0.997226571	Bacteria.Firmicutes.Clostridia.Clostridiales.Lachnospiraceae.Eubacterium_rectale_group	FDX1
173342	ENSG00000137714	rs10891121	0.049274052	0.018118553	0.32952686	0.428460546	-0.364079717	0.355540976	0.101727995	-0.062768008	0.181703957	0.14664451	0.103546476	0.078773821	0.101542642	0.017526738	0.976314705	0.980405449	Bacteria.Firmicutes.Bacilli.Lactobacillales.Streptococcaceae.Streptococcus	FDX1
173343	ENSG00000137714	rs10891121	0.263403232	0.112988027	0.517019248	0.602668078	-0.203270732	0.252770583	0.07553964	-0.053963902	0.180180484	0.157331887	0.115946859	0.10315737	0.223521907	0.056136196	0.999005033	0.927039346	Bacteria.Actinobacteria.Coriobacteriia.Coriobacteriales	FDX1
173344	ENSG00000137714	rs10891121	0.025845097	0.053345488	0.114115287	0.456317842	-0.675941522	0.478549834	-0.170295078	0.068898632	0.296358901	0.243174788	0.106334674	0.091937987	0.171752447	0.126700565	0.686385289	0.919745892	Bacteria.Firmicutes.Clostridia.Clostridiales.Ruminococcaceae.Anaerotruncus	FDX1
173345	ENSG00000137714	rs10891121	0.073822397	0.026072675	0.560433002	0.967145987	-0.283653489	0.297247276	-0.041845294	-0.002368531	0.15610812	0.13053182	0.071504802	0.057284188	0.065516751	0.013705051	0.919276027	0.976023239	Bacteria.Firmicutes.Clostridia.Clostridiales.Ruminococcaceae.Ruminococcaceae_UCG_002	FDX1
173346	ENSG00000137714	rs10891121	0.868900665	0.530446448	0.229774918	0.319423434	-0.039785428	0.133465648	0.134036201	-0.094879668	0.240092814	0.211614267	0.110560978	0.094565003	0.583000535	0.235952387	0.777556891	0.947894379	Bacteria.Firmicutes.Clostridia.Clostridiales.Lachnospiraceae.Lachnospiraceae_ND3007_group	FDX1
173347	ENSG00000137714	rs10891121	0.069560798	0.016566932	0.52762333	0.900961708	-0.283782956	0.312773283	-0.043605098	-0.007626388	0.15379315	0.127150022	0.068663755	0.061043532	0.065879744	0.009547892	0.995339941	0.955976963	Bacteria.Proteobacteria.Deltaproteobacteria.Desulfovibrionales.Desulfovibrionaceae.Bilophila	FDX1
173348	ENSG00000137714	rs10891121	0.267867732	0.22851577	0.349393223	0.306870182	-0.189456344	0.198135575	-0.056973098	0.0590984	0.169526445	0.162987594	0.060444689	0.05738219	0.200631214	0.083023859	0.999492402	0.999741582	Bacteria.Proteobacteria.Gammaproteobacteria.Enterobacteriales.Enterobacteriaceae.Escherichia_Shigella	FDX1
173349	ENSG00000137714	rs10891121	0.070234525	0.031813563	0.209418425	0.116046985	-0.276748286	0.279435386	0.105397194	-0.116202874	0.150351672	0.127361288	0.08313879	0.072953082	0.067951034	0.01625927	0.90891726	0.935977209	Bacteria.Actinobacteria.Actinobacteria.Bifidobacteriales.Bifidobacteriaceae	FDX1
173350	ENSG00000137714	rs10891121	0.427617963	0.072357153	0.245227186	0.836483009	-0.144389938	0.287569628	0.074979386	-0.012018672	0.180877461	0.15743713	0.063941666	0.057998548	0.315341165	0.045673751	0.952805104	0.99999132	Bacteria.Firmicutes.Clostridia.Clostridiales.Clostridiaceae_1	FDX1
173351	ENSG00000137714	rs10891121	0.087905239	0.01838483	0.784288369	0.161053321	-0.255434591	0.294643017	-0.016346218	-0.068719256	0.147426502	0.121818003	0.059469032	0.048472213	0.072840779	0.008474277	0.821341443	0.899031953	Bacteria.Firmicutes.Clostridia.Clostridiales.Lachnospiraceae.Lachnospiraceae_NK4A136_group	FDX1
173352	ENSG00000137714	rs10891121	0.227038809	0.034747065	0.128933634	0.599195336	-0.190745281	0.281814011	0.135975108	-0.03756621	0.156405073	0.130679417	0.088417616	0.071128217	0.157634096	0.015569599	0.439260093	0.872264526	Bacteria.Firmicutes.Clostridia.Clostridiales.Peptostreptococcaceae	FDX1
173353	ENSG00000137714	rs10891121	0.525413159	0.277154217	0.885787015	0.773440974	-0.33505536	0.389256052	0.013672542	-0.019310453	0.524781228	0.355183933	0.094815108	0.066799933	0.885771114	0.474567126	0.999973618	0.994138314	Bacteria.Bacteroidetes.Bacteroidia.Bacteroidales.Bacteroidaceae.Bacteroides	FDX1
173354	ENSG00000137714	rs10891121	0.057836172	0.012594686	0.125588058	0.123189425	-0.290513429	0.321857576	-0.103368961	0.087772206	0.15044084	0.125420692	0.066616284	0.056199133	0.052456799	0.007567601	0.804240216	0.710690873	Bacteria.Fusobacteria.Fusobacteriia.Fusobacteriales	FDX1
173355	ENSG00000137714	rs10891121	0.300995605	0.176425367	0.940472637	0.97026188	-0.253237398	0.30837686	0.007506311	0.003325456	0.242890127	0.225634595	0.100130604	0.088859628	0.402435161	0.153796073	0.998832683	0.996981192	Bacteria.Firmicutes.Clostridia.Clostridiales.Ruminococcaceae.Eubacterium_coprostanoligenes_group	FDX1
173356	ENSG00000137714	rs10891121	0.154778781	0.590381593	0.779968537	0.023841396	-0.238257849	0.078472628	0.020154441	-0.139832164	0.165502543	0.145060728	0.071846393	0.060429721	0.181539499	0.237392815	0.61151215	0.612678872	Bacteria.Firmicutes.Clostridia.Clostridiales.Christensenellaceae.Christensenellaceae_R_7_group	FDX1
173357	ENSG00000137714	rs10891121	0.05381488	0.070818676	0.330092207	0.820703423	-0.412154934	0.312696046	0.101228733	-0.017851064	0.209859886	0.170243639	0.103159698	0.0784459	0.150800403	0.069990967	0.95319546	0.933837527	Bacteria.Firmicutes.Bacilli	FDX1
173358	ENSG00000137714	rs10891121	0.13516135	0.033650396	0.688665836	0.510389772	-0.249399258	0.284146573	-0.03110736	0.045786846	0.164852341	0.130930155	0.077292995	0.069177267	0.090927631	0.016781885	0.997117901	0.950206352	Bacteria.Firmicutes.Clostridia.Clostridiales.Lachnospiraceae.Eubacterium_hallii_group	FDX1
173359	ENSG00000137714	rs10891121	0.134507436	0.054159766	0.872882924	0.852899937	-0.285546288	0.293241508	-0.0122412	-0.012400641	0.188423798	0.149532681	0.076207383	0.066613214	0.13729803	0.033239773	0.972464921	0.907101516	Bacteria.Proteobacteria.Gammaproteobacteria.Pseudomonadales.Pseudomonadaceae.Pseudomonas	FDX1
173360	ENSG00000137714	rs10891121	0.317668805	0.047634393	0.570375632	0.846490944	-0.191711333	0.297913748	0.048193778	0.013033003	0.190378665	0.147568005	0.084491775	0.067051904	0.213533153	0.032129025	0.979221309	0.998719086	Bacteria.Firmicutes.Bacilli.Bacillales.Family_XI.Gemella	FDX1
173361	ENSG00000137714	rs10891121	0.087297425	0.021780957	0.997055702	0.902647266	-0.266818022	0.301756467	0.000357363	0.009164107	0.153694723	0.128367109	0.096470839	0.074628504	0.070905451	0.012596967	0.999670759	0.996530704	Bacteria.Firmicutes.Clostridia.Clostridiales.Ruminococcaceae.Flavonifractor	FDX1
173362	ENSG00000137714	rs10891121	0.271829504	0.087913922	0.386713684	0.697058839	-0.193685502	0.27598744	0.068460383	-0.026805934	0.174763905	0.15929323	0.078558791	0.0685533	0.214016311	0.046151746	0.78896186	0.983121182	Bacteria.Firmicutes.Clostridia.Clostridiales.Lachnospiraceae.Eubacterium_eligens_group	FDX1
173363	ENSG00000137714	rs10891121	0.500104596	0.060679379	0.325629426	0.946958932	-0.132845318	0.298110425	0.05638487	0.003093354	0.195903283	0.156161032	0.056928826	0.046319024	0.379869058	0.04964095	0.868182661	0.998607976	Bacteria.Firmicutes.Clostridia.Clostridiales.Lachnospiraceae.Tyzzerella_4	FDX1
173364	ENSG00000137714	rs10891121	0.036972543	0.017301066	0.177375254	0.562473315	-0.357696097	0.346685166	0.143988123	-0.052865898	0.16794196	0.141921918	0.10558858	0.090810032	0.040907167	0.010216304	0.654331429	0.9138367	Bacteria.Actinobacteria.Actinobacteria	FDX1
173365	ENSG00000137714	rs10891121	0.13855994	0.024383634	0.955282897	0.506336878	-0.245818422	0.299410952	0.005524781	0.055453087	0.163922761	0.129909945	0.09814729	0.082981908	0.10073611	0.013013114	0.919137597	0.997132292	Bacteria.Firmicutes.Bacilli.Bacillales	FDX1
173366	ENSG00000137714	rs10891121	0.371140334	0.172391173	0.915775403	0.784532446	-0.247398651	0.264484495	0.010787259	-0.020867306	0.274712668	0.191689958	0.101604788	0.076005389	0.416525912	0.154272804	0.997947728	0.9977362	Bacteria.Actinobacteria.Actinobacteria.Micrococcales	FDX1
173367	ENSG00000137714	rs10891121	0.230574133	0.071183739	0.632530924	0.456336345	-0.40582718	0.443639327	-0.053614326	0.063254403	0.3353312	0.241854671	0.111595307	0.084409838	0.344666289	0.091390038	0.997594253	0.968019235	Bacteria.Firmicutes.Erysipelotrichia.Erysipelotrichales.Erysipelotrichaceae.Faecalitalea	FDX1
173368	ENSG00000137714	rs10891121	0.184148437	0.028580659	0.749340699	0.391840374	-0.320152718	0.394499838	-0.042078297	0.082358991	0.238499568	0.176189529	0.131139451	0.095540786	0.238516595	0.032813918	0.998820086	0.961415255	Bacteria.Firmicutes.Clostridia.Clostridiales.Family_XIII	FDX1
173369	ENSG00000137714	rs10891121	0.013680062	0.017277098	0.076135558	0.305022233	-0.529760599	0.431384602	-0.146502525	0.071968857	0.209023639	0.17655561	0.081286624	0.069610251	0.048716193	0.02500014	0.682332918	0.97738634	Bacteria.Firmicutes.Clostridia.Clostridiales.Ruminococcaceae.Ruminococcus_2	FDX1
173370	ENSG00000137714	rs10891121	0.046495516	0.012462104	0.306519799	0.435793536	-0.347572513	0.3391407	0.068917376	-0.040459683	0.171252104	0.131947335	0.066867177	0.051596086	0.060906441	0.010391744	0.670211523	0.829471463	Bacteria.Firmicutes.Clostridia.Clostridiales.Lachnospiraceae.Roseburia	FDX1
173371	ENSG00000137714	rs10891121	0.300386355	0.348401722	0.419338274	0.623087477	-1.189498352	0.665186892	0.152170053	-0.058008297	1.13944641	0.704259121	0.187232636	0.117464972	0.997454612	0.826623542	0.997650199	0.999159905	Bacteria.Firmicutes.Clostridia.Clostridiales	FDX1
173372	ENSG00000137714	rs10891121	0.508635827	0.34392901	0.828003675	0.793827868	-0.386677781	0.405743161	0.02238378	-0.020637335	0.581790624	0.425583331	0.102612137	0.078642499	0.958705669	0.559660294	0.997675757	0.946265001	Bacteria.Bacteroidetes	FDX1
173373	ENSG00000137714	rs10891121	0.372561044	0.180655471	0.773504039	0.955741357	-0.216417446	0.287016919	0.025148182	-0.004384249	0.241030401	0.212090535	0.087019089	0.078693493	0.32755155	0.127544768	0.761446319	0.998431627	Bacteria.Firmicutes.Clostridia.Clostridiales.Ruminococcaceae.Ruminococcus_1	FDX1
173374	ENSG00000137714	rs10891121	0.693583968	0.866876283	0.521431542	0.078488004	-0.123357639	-0.04063744	-0.067814288	0.167055702	0.311704369	0.241470103	0.105197749	0.093447955	0.693637562	0.552902219	0.900717848	0.746930699	Bacteria.Firmicutes.Negativicutes.Selenomonadales	FDX1
173375	ENSG00000137714	rs10891121	0.048555694	0.040169277	0.328754831	0.675435409	-0.378805252	0.325787358	0.098684979	-0.03249963	0.188434996	0.155585418	0.100287668	0.077269908	0.114780191	0.036465812	0.967792983	0.975114706	Bacteria.Firmicutes.Bacilli.Lactobacillales	FDX1
173376	ENSG00000137714	rs10891121	0.047908157	0.019796705	0.429359835	0.786079811	-0.342823886	0.321659531	-0.05046037	-0.016599458	0.170029004	0.13463111	0.063451837	0.060909137	0.06712017	0.012916844	0.894791964	0.990319722	Bacteria.Firmicutes.Negativicutes.Selenomonadales.Acidaminococcaceae	FDX1
173377	ENSG00000137714	rs10891121	0.402449281	0.084465967	0.307638378	0.782921207	-0.154717101	0.279867846	0.066721826	-0.016272269	0.1835823	0.159729187	0.06488803	0.058817451	0.318194834	0.059749257	0.99714486	0.996602117	Bacteria.Firmicutes.Clostridia.Clostridiales.Clostridiaceae_1.Clostridium_sensu_stricto_1	FDX1
173378	ENSG00000137714	rs10891121	0.084220384	0.068235732	0.725645954	0.959896314	-0.281652169	0.283222385	-0.0180823	-0.002646774	0.160617517	0.152739287	0.051305534	0.05243425	0.079174911	0.032634314	0.955858825	0.976117174	Bacteria.Firmicutes.Clostridia.Clostridiales.Lachnospiraceae.Tyzzerella	FDX1
173379	ENSG00000137714	rs10891121	0.049840555	0.017622729	0.304963851	0.971367284	-0.314967609	0.315270666	-0.055154699	0.001590117	0.157596364	0.12944775	0.053340644	0.044130694	0.049762819	0.009855766	0.704455725	0.998729221	Bacteria.Proteobacteria.Betaproteobacteria.Burkholderiales.Alcaligenaceae.Sutterella	FDX1
173380	ENSG00000137714	rs10891121	0.990454557	0.869814062	0.588394476	0.409302021	0.006236396	-0.076384017	-0.071031168	0.094002165	0.519274207	0.464218242	0.130604209	0.113188831	0.863167832	0.674109173	0.999330493	0.996754281	Bacteria.Proteobacteria	FDX1
173381	ENSG00000137714	rs10891121	0.052094819	0.02694807	0.358401676	0.570302181	-0.360068405	0.337605002	0.095709964	-0.045067921	0.181976113	0.149149381	0.103473327	0.078996532	0.110132431	0.023710247	0.988415778	0.976249604	Bacteria.Firmicutes.Bacilli.Lactobacillales.Streptococcaceae	FDX1
173382	ENSG00000137714	rs10891121	0.133461033	0.00507168	0.491369585	0.042812364	-0.38426444	0.540228846	-0.063250943	0.153325268	0.252872032	0.186223503	0.091396246	0.074211295	0.192175796	0.011193318	0.773851588	0.996502544	Bacteria.Firmicutes.Clostridia.Clostridiales.Family_XI	FDX1
173383	ENSG00000137714	rs10891121	0.671994895	0.66751792	0.997755268	0.769420258	-0.272579228	0.18807794	0.000359671	0.026199084	0.640852574	0.435849439	0.127353374	0.089003312	0.917100185	0.725972652	0.999424297	0.996172726	Bacteria.Firmicutes.Clostridia.Clostridiales.Ruminococcaceae	FDX1
173384	ENSG00000137714	rs10891121	0.674563143	0.109323275	0.389444891	0.897881102	-0.098264129	0.281023372	-0.077773305	-0.009349602	0.232964066	0.173097442	0.089763594	0.072566835	0.443712663	0.100402596	0.99759175	0.986746924	Bacteria.Firmicutes.Clostridia.Clostridiales.Lachnospiraceae.Lachnospiraceae_UCG_008	FDX1
173385	ENSG00000137714	rs10891121	0.569643681	0.057916919	0.457417244	0.6631785	-0.124845199	0.311810841	0.057622804	0.026641674	0.218458565	0.161523114	0.077080425	0.060891292	0.416005169	0.052878961	0.843283999	0.995071635	Bacteria.Firmicutes.Erysipelotrichia.Erysipelotrichales.Erysipelotrichaceae.Clostridium_innocuum_group	FDX1
173386	ENSG00000137714	rs10891121	0.256281064	0.040891411	0.820735051	0.359535664	-0.325486323	0.456520823	-0.023590671	0.072001099	0.284191082	0.218831677	0.103687021	0.078026462	0.345155	0.06345645	0.964440354	0.997513341	Bacteria.Firmicutes.Clostridia.Clostridiales.Lachnospiraceae.Eubacterium_xylanophilum_group	FDX1
173387	ENSG00000137714	rs10891121	0.400969607	0.052178978	0.094761712	0.51004409	-0.138796855	0.269348074	0.138403188	-0.043947914	0.164172176	0.136176852	0.081628599	0.066344485	0.246747101	0.019917287	0.324333458	0.948686156	Bacteria.Firmicutes.Clostridia.Clostridiales.Peptostreptococcaceae.Intestinibacter	FDX1
173388	ENSG00000137714	rs10891121	0.291761883	0.313193005	0.98389688	0.855463484	-0.266596382	0.25275479	0.001616353	0.013175217	0.250820635	0.248669055	0.079774818	0.072044013	0.426962059	0.202937571	0.996566686	0.997858307	Bacteria.Proteobacteria.Gammaproteobacteria	FDX1
173389	ENSG00000137714	rs10891121	0.287480906	0.304407279	0.968846935	0.572189408	-0.284923243	0.213733159	-0.004308294	-0.050945557	0.265673586	0.206463714	0.109890798	0.089739103	0.380941523	0.224938901	0.998891856	0.999590371	Bacteria.Firmicutes.Bacilli.Bacillales.Staphylococcaceae.Staphylococcus	FDX1
173390	ENSG00000137714	rs10891121	0.072344386	0.030980379	0.455724627	0.709128652	-0.28460417	0.301092871	0.054884335	-0.020230869	0.155806469	0.136535026	0.073140586	0.053997105	0.058647507	0.017413024	0.915505146	0.992379592	Bacteria.Proteobacteria.Gammaproteobacteria.Pasteurellales.Pasteurellaceae	FDX1
173391	ENSG00000137714	rs10891121	0.094878451	0.020915831	0.649714853	0.96989474	-0.258832742	0.301160903	-0.033620883	-0.002457949	0.152711705	0.127227884	0.073685949	0.064877611	0.073996456	0.010724689	0.997604342	0.997419476	Bacteria.Proteobacteria.Deltaproteobacteria	FDX1
173392	ENSG00000137714	rs10891121	0.297725724	0.289254097	0.442353419	0.582716729	-0.982387075	0.635933784	0.134408879	-0.061978967	0.935839785	0.595173536	0.173890656	0.11224353	0.954184916	0.677695332	0.999826541	0.999832315	Bacteria.Firmicutes.Clostridia.Clostridiales.Lachnospiraceae	FDX1
173393	ENSG00000137714	rs10891121	0.660350919	0.451027669	0.66209188	0.653850276	-0.141961901	0.196024683	-0.030535373	0.026258776	0.321579513	0.258514338	0.069551045	0.058288288	0.608072853	0.368824494	0.975820975	0.916877402	Bacteria.Firmicutes.Clostridia.Clostridiales.Ruminococcaceae.Faecalibacterium	FDX1
173394	ENSG00000137714	rs10891121	0.028706708	0.005021226	0.153819943	0.088890873	-0.516329109	0.539161573	-0.129380635	0.130962306	0.23078972	0.185628818	0.089660304	0.075825819	0.142751144	0.018038113	0.948905015	0.965988036	Bacteria.Firmicutes.Clostridia.Clostridiales.Ruminococcaceae.Ruminococcaceae_NK4A214_group	FDX1
173395	ENSG00000137714	rs10891121	0.084103159	0.029566995	0.723993991	0.959213149	-0.270883755	0.295527777	0.030009229	-0.004084286	0.154416889	0.132829127	0.084614578	0.079555838	0.063617044	0.015253763	0.767819019	0.986151901	Bacteria.Firmicutes.Clostridia.Clostridiales.Lachnospiraceae.Dorea	FDX1
173396	ENSG00000137714	rs10891121	0.345057075	0.180460266	0.341213024	0.307807191	-0.172157693	0.208309943	0.060436143	-0.058689228	0.181001554	0.153860305	0.063033186	0.057096284	0.238200924	0.095722377	0.973414458	0.998439902	Bacteria.Verrucomicrobia.Verrucomicrobiae.Verrucomicrobiales.Verrucomicrobiaceae.Akkermansia	FDX1
173397	ENSG00000137714	rs10891121	0.315337942	0.367298187	0.787283267	0.516313152	-0.222935558	0.189229811	0.020107641	-0.047739389	0.220313847	0.208431651	0.074209911	0.073152169	0.349014812	0.242572054	0.998896274	0.99087052	Bacteria.Proteobacteria.Deltaproteobacteria.Desulfovibrionales.Desulfovibrionaceae.Desulfovibrio	FDX1
173398	ENSG00000137714	rs10891121	0.030311072	0.002390633	0.199785213	0.008065168	-0.367541286	0.414851143	0.093314078	-0.162883221	0.165974995	0.131253599	0.07203838	0.05958876	0.039344248	0.002583098	0.999694213	0.63312373	Bacteria.Firmicutes.Clostridia.Clostridiales.Lachnospiraceaencultured	FDX1
173399	ENSG00000137714	rs10891121	0.01028077	0.004913533	0.054371195	0.15679161	-0.523983451	0.459497342	0.145398707	-0.09287184	0.198237362	0.157784073	0.074210162	0.064831831	0.037737487	0.00791503	0.258444033	0.902313357	Bacteria.Firmicutes.Clostridia.Clostridiales.Lachnospiraceae.Anaerostipes	FDX1
173400	ENSG00000137714	rs10891121	0.934877269	0.458534897	0.053364446	0.16147327	-0.016087168	0.130195293	-0.144108006	0.092278181	0.196120273	0.174593947	0.073234382	0.06515614	0.496741547	0.182648128	0.574727522	0.894276253	Bacteria.Proteobacteria.Betaproteobacteria	FDX1
173401	ENSG00000137714	rs10891121	0.277097395	0.420164181	0.384997267	0.71476864	-1.322076753	0.597647751	0.170190565	-0.04418301	1.206209565	0.736670131	0.194586484	0.120370901	0.999435429	0.972652106	0.999968393	0.999515331	Bacteria.Firmicutes	FDX1
173402	ENSG00000137714	rs10891121	0.03933387	0.030328358	0.232234412	0.689375319	-0.397173063	0.348028728	0.134953372	-0.037881217	0.18885223	0.157180491	0.111912631	0.094351247	0.06220372	0.020362061	0.703323224	0.958212988	Bacteria.Actinobacteria	FDX1
173403	ENSG00000137714	rs10891121	0.045879642	0.005053973	0.151851219	0.007600066	-0.316577422	0.356540829	0.118242072	-0.174373398	0.155526877	0.122851476	0.0815431	0.063287548	0.052820617	0.004761166	0.920183094	0.745361004	Bacteria.Firmicutes.Clostridia.Clostridiales.Lachnospiraceae.Fusicatenibacter	FDX1
173404	ENSG00000137714	rs10891121	0.09293563	0.024783406	0.407357872	0.299305844	-0.258706805	0.290367625	-0.075119295	0.080882306	0.15171794	0.126351923	0.090075416	0.077304455	0.070302822	0.011395515	0.999276643	0.988728768	Bacteria.Firmicutes.Clostridia.Clostridiales.Ruminococcaceae.Ruminiclostridium_5	FDX1
173405	ENSG00000137714	rs10891121	0.659166755	0.35221578	0.440245871	0.631082904	-0.11184763	0.211179004	0.074250153	-0.041037241	0.252422396	0.225372485	0.095616428	0.085054058	0.434358157	0.218320765	0.997329664	0.92426646	Bacteria.Firmicutes.Negativicutes.Selenomonadales.Veillonellaceae.Megasphaera	FDX1
173406	ENSG00000137714	rs10891121	0.078327601	0.349278067	0.425505637	0.46595948	-0.33585185	0.171407915	-0.060684421	-0.05299379	0.187766088	0.181808717	0.075671331	0.072258992	0.121671145	0.177307059	0.732556726	0.918113756	Bacteria.Bacteroidetes.Bacteroidia.Bacteroidales.Porphyromonadaceae.Odoribacter	FDX1
173407	ENSG00000137714	rs10891121	0.148672222	0.164090683	0.793620813	0.4077555	-0.337111858	0.242051894	0.021548775	0.059645887	0.230647804	0.17199247	0.082031385	0.07158227	0.22251486	0.105980808	0.884800313	0.897490053	Bacteria.Firmicutes.Negativicutes.Selenomonadales.Veillonellaceae	FDX1
173408	ENSG00000137714	rs10891121	0.032778563	0.009569452	0.153795043	0.174117454	-0.570397658	0.499122184	-0.170529926	0.120004908	0.261485265	0.186932337	0.118169348	0.087330777	0.139170801	0.024135553	0.99792254	0.986607256	Bacteria.Firmicutes.Clostridia.Clostridiales.Family_XIII.Family_XIII_AD3011_group	FDX1
173409	ENSG00000137714	rs10891121	0.508445815	0.342830817	0.827718483	0.791988002	-0.386831158	0.406650663	0.022420723	-0.020826057	0.581759705	0.425558923	0.10260858	0.078643048	0.958015446	0.562174052	0.997187614	0.942773127	Bacteria.Bacteroidetes.Bacteroidia.Bacteroidales	FDX1
173410	ENSG00000137714	rs10891121	0.053756961	0.01183113	0.129160136	0.121512152	-0.296403184	0.325480622	-0.101599373	0.087787845	0.150884202	0.125663522	0.066104656	0.055952769	0.051275937	0.007141924	0.804126396	0.715722532	Bacteria.Fusobacteria.Fusobacteriia.Fusobacteriales.Fusobacteriaceae.Fusobacterium	FDX1
173411	ENSG00000137714	rs10891121	0.068909526	0.008542506	0.34796295	0.01806272	-0.291387038	0.338857493	-0.071016431	0.156746108	0.157535428	0.124936051	0.075118973	0.064618014	0.07138069	0.006070226	0.998043854	0.903441378	Bacteria.Firmicutes.Clostridia.Clostridiales.Ruminococcaceaencultured	FDX1
173412	ENSG00000137714	rs10891121	0.223328547	0.107351999	0.818113761	0.74118773	-0.313579178	0.359014495	-0.026247756	0.031112198	0.25505286	0.219880114	0.113673327	0.093797993	0.368172926	0.123735557	0.999697332	0.909173075	Bacteria.Firmicutes.Clostridia.Clostridiales.Ruminococcaceae.Ruminococcaceae_UCG_013	FDX1
173413	ENSG00000137714	rs10891121	0.08272897	0.013364116	0.463095615	0.197572388	-0.394936797	0.490909437	-0.059574707	0.08974721	0.224109724	0.193008595	0.080710945	0.06893975	0.190442417	0.02077048	0.999985325	0.999758873	Bacteria.Firmicutes.Clostridia.Clostridiales.Ruminococcaceae.Ruminococcaceae_UCG_014	FDX1
173414	ENSG00000137714	rs10891121	0.089349888	0.022017263	0.970963183	0.924947774	-0.266465134	0.299015215	-0.002286009	0.005444566	0.154507191	0.127437891	0.062560541	0.05757217	0.065025882	0.010788821	0.999052585	0.923250751	Bacteria.Bacteroidetes.Bacteroidia.Bacteroidales.Rikenellaceae	FDX1
173415	ENSG00000137714	rs10891121	0.0642257	0.00699286	0.844772992	0.223428227	-0.29011626	0.376575843	0.012471382	-0.069344559	0.154100582	0.135184787	0.063443181	0.056414399	0.06325362	0.004481782	0.999296249	0.97562022	Bacteria.Bacteroidetes.Bacteroidia.Bacteroidales.Porphyromonadaceae	FDX1
173416	ENSG00000137714	rs10891121	0.271314517	0.0639734	0.804295268	0.986383031	-0.229367896	0.295156104	-0.019164651	-0.00097146	0.206736077	0.156625047	0.077026457	0.056701282	0.230818589	0.040737819	0.738585086	0.978122859	Bacteria.Firmicutes.Clostridia.Clostridiales.Lachnospiraceae.Lachnoclostridium	FDX1
173417	ENSG00000137714	rs10891121	0.080389357	0.027858809	0.747408106	0.957594204	-0.279530672	0.29694689	0.022611633	0.003564944	0.15738064	0.131992309	0.069912044	0.066786382	0.088116041	0.014040752	0.982513421	0.997435414	Bacteria.Firmicutes.Negativicutes.Selenomonadales.Veillonellaceae.Veillonella	FDX1
173418	ENSG00000137714	rs10891121	0.153693838	0.589658687	0.778058415	0.022983201	-0.238439682	0.07842699	0.02029347	-0.140483105	0.165186392	0.144694136	0.071702481	0.060321134	0.180474147	0.233094084	0.609774685	0.610790963	Bacteria.Firmicutes.Clostridia.Clostridiales.Christensenellaceae	FDX1
173419	ENSG00000137714	rs10891121	0.072354335	0.020937604	0.581318735	0.772153452	-0.30557209	0.31813715	-0.042725309	0.01975069	0.167291331	0.134423449	0.07708855	0.067925615	0.062323804	0.009824494	0.990263512	0.935449612	Bacteria.Proteobacteria.Gammaproteobacteria.Pseudomonadales	FDX1
173420	ENSG00000137714	rs10891121	0.458122197	0.092840886	0.23868042	0.831111327	-0.13769812	0.25923208	0.096710766	-0.016443157	0.184485156	0.15198094	0.081323049	0.07678838	0.267465119	0.048263763	0.945687051	0.882256069	Bacteria.Firmicutes.Bacilli.Lactobacillales.Carnobacteriaceae.Granulicatella	FDX1
173421	ENSG00000137720	rs35581942	0.309296597	0.015215447	0.913652227	0.136134471	0.301027206	-0.889576402	0.011434153	-0.200972837	0.293766999	0.356801652	0.105039457	0.133179304	0.505269529	0.061067436	0.884422552	0.91130874	Bacteria.Firmicutes.Clostridia.Clostridiales.Ruminococcaceae.Anaerotruncus	C11orf1
173422	ENSG00000137720	rs35581942	0.068052376	0.120497636	0.364842001	0.37576624	0.318988284	-0.307968148	0.053493903	0.061933827	0.171910189	0.195742833	0.058619067	0.069444687	0.100011067	0.070406086	0.959597159	0.99789802	Bacteria.Verrucomicrobia	C11orf1
173423	ENSG00000137720	rs35581942	0.033905186	0.005052454	0.17262739	0.529537694	0.384756687	-0.500639875	0.086702227	-0.041081196	0.177552617	0.172496623	0.06287411	0.064991457	0.05149822	0.006000053	0.579085876	0.990268195	Bacteria.Firmicutes.Negativicutes.Selenomonadales.Acidaminococcaceae.Phascolarctobacterium	C11orf1
173424	ENSG00000137720	rs35581942	0.225603155	0.041685856	0.823683156	0.647360199	0.289967265	-0.49413653	0.019218047	-0.039504213	0.237021595	0.237821812	0.085905355	0.08595957	0.217778548	0.031202802	0.994141038	0.99999132	Bacteria.Firmicutes.Clostridia.Clostridiales.Clostridiaceae_1	C11orf1
173425	ENSG00000137720	rs35581942	0.171871492	0.054084761	0.722372617	0.610458565	0.312001109	-0.53213614	-0.033815125	0.061348696	0.225850706	0.271265201	0.094764552	0.119845989	0.212540444	0.066943435	0.93085049	0.853965486	Bacteria.Firmicutes.Erysipelotrichia.Erysipelotrichales.Erysipelotrichaceae	C11orf1
173426	ENSG00000137720	rs35581942	0.247343077	0.029269278	0.169290824	0.307096232	0.180269589	-0.366005859	-0.077139684	0.057862357	0.154429478	0.164193611	0.055498798	0.056208515	0.132256241	0.014407621	0.641797585	0.985377765	Bacteria.Proteobacteria.Betaproteobacteria.Burkholderiales.Alcaligenaceae.Sutterella	C11orf1
173427	ENSG00000137720	rs35581942	0.076037505	0.033684006	0.436851599	0.508084242	0.265191031	-0.355947181	0.042516333	0.043262805	0.147090338	0.164046856	0.054344606	0.065007781	0.067260512	0.017373657	0.901109924	0.868923001	Bacteria.Proteobacteria.Betaproteobacteria.Burkholderiales.Alcaligenaceae.Parasutterella	C11orf1
173428	ENSG00000137720	rs35581942	0.135021765	0.022719044	0.572667059	0.564150222	0.228900871	-0.393036464	-0.040048036	0.042842757	0.151247925	0.168423232	0.070631446	0.073910623	0.093593533	0.012327889	0.922176117	0.940701148	Bacteria.Firmicutes.Clostridia.Clostridiales.Ruminococcaceae.Ruminococcaceae_UCG_002	C11orf1
173429	ENSG00000137720	rs35581942	0.185882358	0.290823134	0.982619659	0.423605373	0.234490884	-0.244252732	-0.002528917	-0.098028502	0.17538553	0.229348634	0.115640743	0.121735162	0.208936218	0.123250813	0.982055585	0.980405449	Bacteria.Firmicutes.Bacilli.Lactobacillales.Streptococcaceae.Streptococcus	C11orf1
173430	ENSG00000137720	rs35581942	0.151396726	0.009935654	0.216573045	0.1358611	0.221272619	-0.418470968	-0.112155694	0.137257422	0.15242383	0.157555447	0.089881193	0.09089222	0.11375274	0.006298944	0.830099246	0.927793344	Bacteria.Actinobacteria.Actinobacteria.Bifidobacteriales.Bifidobacteriaceae.Bifidobacterium	C11orf1
173431	ENSG00000137720	rs35581942	0.170655391	0.005826241	0.641370475	0.125654801	0.346064632	-0.634955653	0.037252926	-0.101098801	0.249787701	0.222672352	0.079605152	0.065164986	0.244810065	0.014953053	0.994527911	0.925873833	Bacteria.Proteobacteria.Gammaproteobacteria.Enterobacteriales.Enterobacteriaceae.Citrobacter	C11orf1
173432	ENSG00000137720	rs35581942	0.044125276	0.043723647	0.186585264	0.530584615	0.489219041	-0.5628365	0.115698589	-0.06140079	0.238322105	0.273647245	0.086675958	0.097385841	0.141955642	0.060041625	0.981084248	0.998600531	Bacteria.Firmicutes.Clostridia.Clostridiales.Ruminococcaceae.Ruminiclostridium_6	C11orf1
173433	ENSG00000137720	rs35581942	0.019616221	0.00601391	0.098590114	0.091401904	0.454364685	-0.720256089	0.146982599	-0.171331632	0.189883622	0.253598077	0.087711153	0.099994134	0.100754964	0.016871233	0.99991226	0.948378463	Bacteria.Actinobacteria.Coriobacteriia.Coriobacteriales.Coriobacteriaceae.Collinsella	C11orf1
173434	ENSG00000137720	rs35581942	0.180940026	0.122623039	0.585325247	0.220665414	0.217143198	-0.28773959	0.034836731	-0.07490126	0.160563694	0.183951445	0.06352928	0.060567696	0.187338435	0.069269865	0.997282517	0.999171204	Bacteria.Proteobacteria.Gammaproteobacteria.Enterobacteriales.Enterobacteriaceae	C11orf1
173435	ENSG00000137720	rs35581942	0.141390502	0.059890498	0.617079916	0.882973564	0.321850108	-0.445989829	0.043984272	-0.013588259	0.21618885	0.232888917	0.087547284	0.091949006	0.207416566	0.049025631	0.996596763	0.999791394	Bacteria.Firmicutes.Clostridia.Clostridiales.Ruminococcaceae.Ruminococcaceae_UCG_005	C11orf1
173436	ENSG00000137720	rs35581942	0.079407227	0.003659539	0.59046306	0.142879755	0.262032522	-0.49911578	-0.030631818	0.088247883	0.147037648	0.165526548	0.056636952	0.059502192	0.068568054	0.002435064	0.782824283	0.89284787	Bacteria.Firmicutes.Clostridia.Clostridiales.Lachnospiraceae.Lachnospiraceae_NK4A136_group	C11orf1
173437	ENSG00000137720	rs35581942	0.128413732	0.135520765	0.378427635	0.016277557	0.221409479	-0.250695591	-0.054293613	0.186743254	0.143771983	0.165864376	0.061220527	0.075702662	0.092741831	0.039232959	0.480428774	0.707403459	Bacteria.Firmicutes.Clostridia.Clostridiales.Lachnospiraceae.Lachnospira	C11orf1
173438	ENSG00000137720	rs35581942	0.104218393	0.023528311	0.5569698	0.520081267	0.320371406	-0.518737103	0.044016118	-0.054435574	0.194422885	0.223654923	0.074553068	0.084169934	0.164418503	0.030819683	0.852112853	0.992480232	Bacteria.Firmicutes.Clostridia.Clostridiales.Ruminococcaceae.Ruminococcus_2	C11orf1
173439	ENSG00000137720	rs35581942	0.008487372	0.000130855	0.067825981	0.004105593	0.460385663	-0.819834797	0.130060508	-0.251031541	0.16959358	0.201552212	0.070033501	0.084371089	0.025508689	0.000417043	0.778556834	0.531811954	Bacteria.Proteobacteria.Gammaproteobacteria.Pseudomonadales.Pseudomonadaceae.Pseudomonas	C11orf1
173440	ENSG00000137720	rs35581942	0.151846406	0.016124236	0.894577783	0.521515899	0.256345102	-0.428184281	-0.011080225	0.052684903	0.176780772	0.173318028	0.083288902	0.081744713	0.097593704	0.009621588	0.997117901	0.950206352	Bacteria.Firmicutes.Clostridia.Clostridiales.Lachnospiraceae.Eubacterium_hallii_group	C11orf1
173441	ENSG00000137720	rs35581942	0.488517615	0.079143932	0.761268683	0.950647202	0.179790144	-0.392724085	-0.024344064	0.004179015	0.25808519	0.220176447	0.079791768	0.067258668	0.378909089	0.069557558	0.86394987	0.996054477	Bacteria.Bacteroidetes.Bacteroidia.Bacteroidales.Prevotellaceae.Prevotella_9	C11orf1
173442	ENSG00000137720	rs35581942	0.105403322	0.010852587	0.905780102	0.749804684	0.249260769	-0.434568378	0.00796676	-0.021478207	0.151795764	0.16568724	0.067045897	0.067066621	0.07889461	0.007198157	0.99935717	0.960853802	Bacteria.Firmicutes.Erysipelotrichia.Erysipelotrichales.Erysipelotrichaceae.Erysipelotrichaceae_UCG_003	C11orf1
173443	ENSG00000137720	rs35581942	0.151811599	0.009778799	0.210238849	0.148408826	0.220617157	-0.419765185	-0.114428597	0.133870705	0.152128919	0.157689042	0.090427498	0.091532325	0.109047724	0.006739824	0.90891726	0.968785878	Bacteria.Actinobacteria.Actinobacteria.Bifidobacteriales.Bifidobacteriaceae	C11orf1
173444	ENSG00000137720	rs35581942	0.10395994	0.010598018	0.850827759	0.98691437	0.24668796	-0.427054605	-0.017047474	-0.001474354	0.149592777	0.162268556	0.090287656	0.089548216	0.079604592	0.00726242	0.999670759	0.99881142	Bacteria.Firmicutes.Clostridia.Clostridiales.Ruminococcaceae.Flavonifractor	C11orf1
173445	ENSG00000137720	rs35581942	0.098761885	0.028822824	0.589510867	0.941201036	0.270226407	-0.417287197	-0.063443923	0.009214071	0.161340255	0.186660505	0.117004486	0.124436799	0.075574655	0.014797283	0.784903365	0.917221068	Bacteria.Actinobacteria.Actinobacteria	C11orf1
173446	ENSG00000137720	rs35581942	0.069544006	0.01430277	0.211974224	0.064489122	0.27959515	-0.402824025	-0.081045631	0.140058446	0.151514259	0.160026063	0.06429342	0.074470086	0.055409848	0.008012049	0.95255562	0.709446644	Bacteria.Bacteroidetes.Bacteroidia.Bacteroidales.Rikenellaceae.Alistipes	C11orf1
173447	ENSG00000137720	rs35581942	0.172113061	0.017249565	0.715171895	0.857647099	0.22629631	-0.41991007	-0.026696623	-0.011539851	0.163904548	0.171815067	0.072839288	0.06408048	0.101408572	0.010713626	0.968802863	0.997181136	Bacteria.Bacteroidetes.Bacteroidia.Bacteroidales.Prevotellaceae	C11orf1
173448	ENSG00000137720	rs35581942	0.358046727	0.162053827	0.726444004	0.512072137	0.396232549	-0.759869185	-0.027854887	0.062681989	0.42805404	0.537285819	0.079274115	0.095082563	0.817775082	0.395365956	0.999973618	0.989705988	Bacteria.Bacteroidetes.Bacteroidia.Bacteroidales.Bacteroidaceae.Bacteroides	C11orf1
173449	ENSG00000137720	rs35581942	0.070182273	0.005956699	0.185069263	0.174702614	0.272468413	-0.452293267	-0.088862366	0.108924428	0.147998226	0.15905763	0.066339411	0.079376489	0.060605404	0.003784818	0.998525812	0.997174658	Bacteria.Proteobacteria.Deltaproteobacteria.Desulfovibrionales.Desulfovibrionaceae	C11orf1
173450	ENSG00000137720	rs35581942	0.096842959	0.028871678	0.584601118	0.555251749	0.310291714	-0.51612728	0.039261702	-0.052615253	0.184182351	0.230946676	0.071460486	0.088730141	0.115992018	0.024178175	0.90835429	0.998819627	Bacteria.Firmicutes.Clostridia.Clostridiales.Ruminococcaceae.Ruminococcaceae_UCG_003	C11orf1
173451	ENSG00000137720	rs35581942	0.25526318	0.049428591	0.800806172	0.559541478	0.299462917	-0.540169381	0.021197715	-0.057417336	0.260904466	0.269775261	0.083673467	0.0978909	0.321625822	0.070561845	0.998896274	0.99087052	Bacteria.Proteobacteria.Deltaproteobacteria.Desulfovibrionales.Desulfovibrionaceae.Desulfovibrio	C11orf1
173452	ENSG00000137720	rs35581942	0.800803163	0.846021443	0.096974438	0.036817881	-0.057238104	0.052879623	0.200256847	-0.270245502	0.225931742	0.271213682	0.118915886	0.126775506	0.526783741	0.340804665	0.933709887	0.923401405	Bacteria.Firmicutes.Bacilli	C11orf1
173453	ENSG00000137720	rs35581942	0.065262492	0.011087285	0.334257283	0.300898111	0.371234249	-0.579175549	0.069645093	-0.087066876	0.197973567	0.221504349	0.071592142	0.083492346	0.131515144	0.017952143	0.823532094	0.963541857	Bacteria.Firmicutes.Erysipelotrichia.Erysipelotrichales.Erysipelotrichaceae.Clostridium_innocuum_group	C11orf1
173454	ENSG00000137720	rs35581942	0.115874236	0.017224612	0.765094949	0.520145887	0.273910686	-0.50842838	0.033573582	-0.079727588	0.171880263	0.207985561	0.111892523	0.123296365	0.141978747	0.016090302	0.999739884	0.895289225	Bacteria.Actinobacteria.Coriobacteriia.Coriobacteriales.Coriobacteriaceae	C11orf1
173455	ENSG00000137720	rs35581942	0.104725201	0.010524615	0.562320274	0.189587367	0.352037108	-0.719533857	0.047029081	-0.131095082	0.213958661	0.273130627	0.080752168	0.098889227	0.167295674	0.018617762	0.790587537	0.996502544	Bacteria.Firmicutes.Clostridia.Clostridiales.Family_XI	C11orf1
173456	ENSG00000137720	rs35581942	0.298399205	0.05859217	0.99414058	0.779908483	0.246587286	-0.454836804	0.000724925	0.032746465	0.235233954	0.236264192	0.098334161	0.116701628	0.245053082	0.052260973	0.940466291	0.931800238	Bacteria.Firmicutes.Clostridia.Clostridiales.Lachnospiraceae.Blautia	C11orf1
173457	ENSG00000137720	rs35581942	0.24325672	0.015063085	0.602586813	0.623528698	0.201986605	-0.448322799	0.033832181	0.033856289	0.17152646	0.179536106	0.064659063	0.068645218	0.177015875	0.013230419	0.776113932	0.935568656	Bacteria.Proteobacteria.Betaproteobacteria.Burkholderiales.Alcaligenaceae	C11orf1
173458	ENSG00000137720	rs35581942	0.493890917	0.069885125	0.308039659	0.843438947	0.132882561	-0.487191485	-0.058300525	-0.015580645	0.193138829	0.264342801	0.056745614	0.078576008	0.377251341	0.054071369	0.86527713	0.998607976	Bacteria.Firmicutes.Clostridia.Clostridiales.Lachnospiraceae.Tyzzerella_4	C11orf1
173459	ENSG00000137720	rs35581942	0.116146543	0.231526293	0.209834765	0.493550239	1.064959379	-0.969031522	-0.155891993	0.10113377	0.668775916	0.802356083	0.12308358	0.14687711	0.954184916	0.651034862	0.999826541	0.999832315	Bacteria.Firmicutes.Clostridia.Clostridiales.Lachnospiraceae	C11orf1
173460	ENSG00000137720	rs35581942	0.175177872	0.037417119	0.527406399	0.428843186	0.216499581	-0.368945282	0.040492388	-0.05043138	0.157946153	0.173643884	0.063728662	0.063344089	0.158130672	0.022120538	0.999492402	0.999741582	Bacteria.Proteobacteria.Gammaproteobacteria.Enterobacteriales.Enterobacteriaceae.Escherichia_Shigella	C11orf1
173461	ENSG00000137720	rs35581942	0.607367305	0.237708817	0.460030888	0.576118089	0.11735677	-0.303812466	-0.058936082	0.052908435	0.227284649	0.254938691	0.079299093	0.094160228	0.49009885	0.138583646	0.999985325	0.999758873	Bacteria.Firmicutes.Clostridia.Clostridiales.Ruminococcaceae.Ruminococcaceae_UCG_014	C11orf1
173462	ENSG00000137720	rs35581942	0.931265375	0.9104542	0.553366674	0.36311775	-0.044850895	0.060683817	0.082963262	-0.1250042	0.517981898	0.537478889	0.139242885	0.13648604	0.855785287	0.678296157	0.999330493	0.996754281	Bacteria.Proteobacteria	C11orf1
173463	ENSG00000137720	rs35581942	0.212124132	0.014777414	0.961195815	0.38431808	0.25209507	-0.531448619	0.003618769	0.068216384	0.200053174	0.212191688	0.074092939	0.077882832	0.221341401	0.01759429	0.968258494	0.997216401	Bacteria.Firmicutes.Clostridia.Clostridiales.Ruminococcaceae.Subdoligranulum	C11orf1
173464	ENSG00000137720	rs35581942	0.495423433	0.298176318	0.609456154	0.77171568	0.15678914	-0.351522716	-0.051545366	0.037479352	0.228699598	0.335182009	0.100412354	0.128642792	0.510218915	0.228289528	0.99032513	0.911649175	Bacteria.Firmicutes.Clostridia.Clostridiales.Ruminococcaceae.Ruminococcaceae_UCG_013	C11orf1
173465	ENSG00000137720	rs35581942	0.115195474	0.0623981	0.233337486	0.183242099	0.950742536	-1.352386567	-0.128503822	0.164818005	0.595462467	0.713259896	0.106818915	0.12252501	0.867924505	0.349697038	0.997675757	0.924386311	Bacteria.Bacteroidetes	C11orf1
173466	ENSG00000137720	rs35581942	0.166196052	0.016988744	0.891432932	0.586763042	0.253587395	-0.424510616	-0.009472623	0.037552171	0.181102467	0.173271294	0.069129558	0.068745171	0.134729374	0.013176616	0.816853521	0.840827586	Bacteria.Firmicutes.Clostridia.Clostridiales.Lachnospiraceae.Roseburia	C11orf1
173467	ENSG00000137720	rs35581942	0.725730434	0.643084396	0.012565787	0.005076865	-0.067028513	-0.087284037	-0.185303997	0.218851775	0.190243419	0.187480541	0.072184085	0.075450315	0.470731119	0.309828641	0.411041951	0.82048946	Bacteria.Firmicutes.Clostridia.Clostridiales.Ruminococcaceae.Ruminococcus_1	C11orf1
173468	ENSG00000137720	rs35581942	0.498500442	0.928627936	0.996318228	0.160728173	0.231324719	0.032367531	0.000565577	-0.182381488	0.339850576	0.359962437	0.122096388	0.128544259	0.61053228	0.571487769	0.948824886	0.850061133	Bacteria.Firmicutes.Negativicutes.Selenomonadales	C11orf1
173469	ENSG00000137720	rs35581942	0.467095404	0.041700059	0.516133927	0.563596939	0.158918714	-0.564024858	-0.05955242	-0.063224578	0.217246809	0.271477689	0.091214448	0.108917435	0.415790924	0.062364637	0.850013427	0.887847677	Bacteria.Firmicutes.Clostridia.Clostridiales.Ruminococcaceae.Ruminiclostridium_9	C11orf1
173470	ENSG00000137720	rs35581942	0.055284697	0.000933128	0.728286815	0.054368409	0.275403655	-0.539425414	-0.018424071	-0.11390789	0.141109453	0.155511763	0.052805102	0.058136848	0.052066565	0.000998064	0.847589913	0.769035268	Bacteria.Firmicutes.Negativicutes.Selenomonadales.Veillonellaceae.Dialister	C11orf1
173471	ENSG00000137720	rs35581942	0.277346315	0.416862303	0.873593592	0.328306573	0.212597891	-0.201278188	0.018266792	-0.120510937	0.194067197	0.246335637	0.114364542	0.122353805	0.282058541	0.177485948	0.991685497	0.964873007	Bacteria.Firmicutes.Bacilli.Lactobacillales	C11orf1
173472	ENSG00000137720	rs35581942	0.219567923	0.075897765	0.870195178	0.823269265	0.234976071	-0.479446908	-0.012608876	-0.021725746	0.189552839	0.265799274	0.076856577	0.096883531	0.214412787	0.061187153	0.836422835	0.940986664	Bacteria.Bacteroidetes.Bacteroidia.Bacteroidales.Porphyromonadaceae.Odoribacter	C11orf1
173473	ENSG00000137720	rs35581942	0.211036885	0.637416825	0.979188112	0.106080202	0.254646858	-0.113893585	-0.002257044	0.18460573	0.201591934	0.240516836	0.086188231	0.112644716	0.288861057	0.265876442	0.88941568	0.942166966	Bacteria.Firmicutes.Clostridia.Clostridiales.Lachnospiraceae.Lachnospiraceae_ND3007_group	C11orf1
173474	ENSG00000137720	rs35581942	0.14528574	0.033101474	0.144693732	0.123756201	0.217465938	-0.359819782	0.110467054	-0.122833881	0.14752609	0.165266297	0.074827338	0.078769636	0.093465824	0.018340709	0.914489909	0.989428248	Bacteria.Proteobacteria.Gammaproteobacteria.Pasteurellales.Pasteurellaceae.Haemophilus	C11orf1
173475	ENSG00000137720	rs35581942	0.079864548	0.013044988	0.3312324	0.180333921	0.250559309	-0.386200131	0.068261216	0.106257095	0.140818467	0.151287692	0.069728736	0.078459738	0.06186965	0.008143836	0.975966367	0.997201293	Bacteria.Firmicutes.Clostridia.Clostridiales.Lachnospiraceae.Coprococcus_1	C11orf1
173476	ENSG00000137720	rs35581942	0.126749646	0.025966624	0.582415995	0.540835874	0.331268575	-0.52200885	0.062479388	-0.076900655	0.214153955	0.229063305	0.11305937	0.125083241	0.198714168	0.030702633	0.998820086	0.961415255	Bacteria.Firmicutes.Clostridia.Clostridiales.Family_XIII	C11orf1
173477	ENSG00000137720	rs35581942	0.186326451	0.035040339	0.632393376	0.589619274	0.216613038	-0.380641488	-0.030061662	0.037770785	0.162179707	0.176801306	0.06254639	0.069677938	0.159825531	0.02062952	0.955938631	0.979585985	Bacteria.Firmicutes.Erysipelotrichia.Erysipelotrichales.Erysipelotrichaceae.Erysipelatoclostridium	C11orf1
173478	ENSG00000137720	rs35581942	0.605598598	0.250313732	0.274189018	0.172217881	0.100964763	-0.237533975	-0.085543058	0.119134689	0.194577783	0.204780181	0.077570372	0.086309665	0.402516	0.127073816	0.487919603	0.844800937	Bacteria.Firmicutes.Clostridia.Clostridiales.Christensenellaceae.Christensenellaceae_R_7_group	C11orf1
173479	ENSG00000137720	rs35581942	0.240990869	0.098697781	0.254085996	0.285166597	0.186067952	-0.323654973	-0.108551626	0.130838375	0.157241845	0.19320257	0.094338241	0.121409146	0.198065462	0.04533628	0.999672451	0.998587032	Bacteria.Firmicutes.Clostridia.Clostridiales.Ruminococcaceae.Butyricicoccus	C11orf1
173480	ENSG00000137720	rs35581942	0.077481895	0.137850304	0.133203961	0.277557806	1.461611881	-1.488133431	-0.205241762	0.176929698	0.814772455	0.990538721	0.134972003	0.161579714	0.997454612	0.79849235	0.997650199	0.999159905	Bacteria.Firmicutes.Clostridia.Clostridiales	C11orf1
173481	ENSG00000137720	rs35581942	0.115640147	0.021576196	0.788196329	0.887706761	0.265405973	-0.429109441	0.022289383	-0.012159831	0.166434467	0.182246795	0.082625458	0.085776603	0.109541039	0.010194366	0.667341198	0.995873021	Bacteria.Firmicutes.Clostridia.Clostridiales.Peptostreptococcaceae.Intestinibacter	C11orf1
173482	ENSG00000137720	rs35581942	0.112947448	0.013529818	0.315773117	0.2255557	0.237223864	-0.403352529	-0.063877329	0.085887943	0.147638187	0.158880777	0.06318337	0.070198239	0.087723161	0.008193508	0.995339941	0.95316496	Bacteria.Proteobacteria.Deltaproteobacteria.Desulfovibrionales.Desulfovibrionaceae.Bilophila	C11orf1
173483	ENSG00000137720	rs35581942	0.249588389	0.085476156	0.612054888	0.242711448	0.203326343	-0.315810165	-0.039823931	0.090155702	0.175018453	0.180841151	0.078146832	0.076470489	0.204810169	0.04528941	0.835304363	0.981481548	Bacteria.Firmicutes.Clostridia.Clostridiales.Lachnospiraceae.Eubacterium_eligens_group	C11orf1
173484	ENSG00000137720	rs35581942	0.03236008	0.0027663	0.123107433	0.026001654	0.333369235	-0.496732439	-0.116038485	0.178176287	0.152444343	0.159653477	0.074281026	0.078204842	0.035817192	0.00242742	0.614991838	0.815630994	Bacteria.Firmicutes.Clostridia.Clostridiales.Lachnospiraceae.Dorea	C11orf1
173485	ENSG00000137720	rs35581942	0.25014637	0.351699307	0.799794097	0.465585103	0.294036157	-0.259661431	0.023474046	0.075833289	0.253400754	0.276814416	0.092180061	0.103314382	0.341798152	0.237881638	0.961285176	0.997513341	Bacteria.Firmicutes.Clostridia.Clostridiales.Lachnospiraceae.Eubacterium_xylanophilum_group	C11orf1
173486	ENSG00000137720	rs35581942	0.087241868	0.007068214	0.802088537	0.594736813	0.258471	-0.459229972	0.026938131	0.057025356	0.148859849	0.165087393	0.107036619	0.106665235	0.067732699	0.00432128	0.999276643	0.988728768	Bacteria.Firmicutes.Clostridia.Clostridiales.Ruminococcaceae.Ruminiclostridium_5	C11orf1
173487	ENSG00000137720	rs35581942	0.009314333	0.002428508	0.041129974	0.08358558	0.558049835	-0.675117479	0.158207868	-0.128230457	0.20821619	0.213956954	0.075928891	0.072972607	0.046191709	0.006246817	0.999858829	0.879016631	Bacteria.Proteobacteria.Betaproteobacteria.Neisseriales.Neisseriaceae.Eikenella	C11orf1
173488	ENSG00000137720	rs35581942	0.160921758	0.035912922	0.165779673	0.142311884	0.210825726	-0.356228985	0.105061502	-0.117273464	0.148661826	0.166276563	0.074956083	0.07895879	0.095284708	0.01941789	0.893190239	0.987424055	Bacteria.Proteobacteria.Gammaproteobacteria.Pasteurellales.Pasteurellaceae	C11orf1
173489	ENSG00000137720	rs35581942	0.234444389	0.053938458	0.62047878	0.408147712	0.401237658	-0.667674058	-0.036784157	0.06076817	0.334328243	0.340144673	0.073930252	0.072990506	0.400764227	0.103697074	0.967672924	0.887713366	Bacteria.Firmicutes.Clostridia.Clostridiales.Ruminococcaceae.Faecalibacterium	C11orf1
173490	ENSG00000137720	rs35581942	0.601072524	0.98820614	0.02681823	0.040021908	-0.110748987	-0.003754021	-0.188483232	0.212839724	0.210778015	0.252984702	0.083195795	0.101567658	0.553764035	0.472110962	0.948905015	0.941715898	Bacteria.Firmicutes.Clostridia.Clostridiales.Ruminococcaceae.Ruminococcaceae_NK4A214_group	C11orf1
173491	ENSG00000137720	rs35581942	0.008503253	0.010140592	0.038793253	0.660757917	0.5313772	-0.504124035	-0.156805002	0.029943337	0.195794764	0.190352713	0.074346999	0.06791616	0.029318521	0.011293462	0.42820036	0.955972809	Bacteria.Firmicutes.Clostridia.Clostridiales.Lachnospiraceae.Lachnoclostridium	C11orf1
173492	ENSG00000137720	rs35581942	0.743533112	0.143759291	0.406779863	0.808069888	0.080996026	-0.365343158	-0.079161978	0.023117045	0.246506902	0.246888094	0.09480548	0.094777523	0.588610911	0.137246133	0.998832683	0.995738724	Bacteria.Firmicutes.Clostridia.Clostridiales.Ruminococcaceae.Eubacterium_coprostanoligenes_group	C11orf1
173493	ENSG00000137720	rs35581942	0.001032977	0.000169532	0.001411271	0.006406752	0.593179198	-0.738046088	0.266254598	-0.243126552	0.172626282	0.184907907	0.079829286	0.086295974	0.006218688	0.000539709	0.979221309	0.998719086	Bacteria.Firmicutes.Bacilli.Bacillales.Family_XI.Gemella	C11orf1
173494	ENSG00000137720	rs35581942	0.19022126	0.018669884	0.661759949	0.804140425	0.207461372	-0.392945991	0.02741569	0.016215159	0.156721879	0.162872782	0.062379845	0.065119261	0.127480258	0.009601207	0.997364852	0.977793214	Bacteria.Bacteroidetes.Bacteroidia.Bacteroidales.Porphyromonadaceae	C11orf1
173495	ENSG00000137720	rs35581942	0.069697383	0.014193625	0.212033905	0.06428127	0.279448378	-0.403096147	-0.081024972	0.139964709	0.151520091	0.159945614	0.064285527	0.074360746	0.055172252	0.007849338	0.948918056	0.723740438	Bacteria.Bacteroidetes.Bacteroidia.Bacteroidales.Rikenellaceae	C11orf1
173496	ENSG00000137720	rs35581942	0.310930006	0.010828611	0.611484344	0.42261329	0.186604076	-0.524048234	0.03455336	0.06077638	0.182724288	0.199739498	0.067695557	0.075312099	0.268317412	0.013060138	0.796078601	0.978350333	Bacteria.Proteobacteria.Betaproteobacteria	C11orf1
173497	ENSG00000137720	rs35581942	0.029634648	0.004315049	0.111689019	0.424186489	0.362083373	-0.489001254	0.099074364	-0.051799699	0.162813596	0.165319211	0.061439819	0.064407758	0.048942234	0.004293576	0.815475302	0.956389156	Bacteria.Firmicutes.Negativicutes.Selenomonadales.Acidaminococcaceae	C11orf1
173498	ENSG00000137720	rs35581942	0.115213153	0.062342654	0.233383217	0.183126554	0.950693445	-1.352572719	-0.128491492	0.164851884	0.595461242	0.713202962	0.106819231	0.122517422	0.867966973	0.350453137	0.997187614	0.921529413	Bacteria.Bacteroidetes.Bacteroidia.Bacteroidales	C11orf1
173499	ENSG00000137720	rs35581942	0.594944366	0.349167115	0.772767621	0.94421711	0.168043967	-0.39614067	0.023401972	-0.007237992	0.31450173	0.420080573	0.080706776	0.103044399	0.792090047	0.350310994	0.998803525	0.997226571	Bacteria.Firmicutes.Clostridia.Clostridiales.Lachnospiraceae.Eubacterium_rectale_group	C11orf1
173500	ENSG00000137720	rs35581942	0.061409013	0.010306213	0.319464629	0.589659327	0.301990345	-0.430346512	0.055752044	-0.029229543	0.158652751	0.162869166	0.055571912	0.053927236	0.064721712	0.008178705	0.955858825	0.966312045	Bacteria.Firmicutes.Clostridia.Clostridiales.Lachnospiraceae.Tyzzerella	C11orf1
173501	ENSG00000137720	rs35581942	0.204838154	0.281184862	0.687767148	0.463503954	0.320086244	-0.28570486	0.034029971	0.068401702	0.249924037	0.262911588	0.084297693	0.092754641	0.275595338	0.211564817	0.999878354	0.976750668	Bacteria.Bacteroidetes.Bacteroidia.Bacteroidales.Porphyromonadaceae.Barnesiella	C11orf1
173502	ENSG00000137720	rs35581942	0.125832161	0.02524535	0.83941608	0.688657487	0.264454172	-0.472977844	0.022954952	-0.049876164	0.170539909	0.2064959	0.112826454	0.123924654	0.147755306	0.019807329	0.999005033	0.934109561	Bacteria.Actinobacteria.Coriobacteriia.Coriobacteriales	C11orf1
173503	ENSG00000137720	rs35581942	0.207442317	0.113460092	0.391975173	0.310138505	0.735638567	-1.103894317	-0.100460736	0.137878712	0.577736318	0.688014383	0.116573139	0.13478956	0.828818791	0.429245248	0.999135888	0.977096731	Bacteria.Firmicutes.Clostridia.Clostridiales.Ruminococcaceae	C11orf1
173504	ENSG00000137720	rs35581942	0.249864336	0.025675754	0.941344888	0.417879179	0.259864315	-0.582757183	0.005983374	-0.077727076	0.223816722	0.255199914	0.081004516	0.095335782	0.281688384	0.041295838	0.997431236	0.92426646	Bacteria.Firmicutes.Negativicutes.Selenomonadales.Veillonellaceae.Megasphaera	C11orf1
173505	ENSG00000137720	rs35581942	0.120395719	0.019141464	0.65614642	0.364111988	0.318308937	-0.590821265	0.029253224	-0.07695338	0.202258774	0.245903936	0.065399746	0.08419709	0.14793202	0.026309423	0.741797578	0.868750379	Bacteria.Firmicutes.Clostridia.Clostridiales.Lachnospiraceae.Lachnospiraceae_UCG_010	C11orf1
173506	ENSG00000137720	rs35581942	0.03401283	0.000680837	0.235318478	0.014516442	0.340198168	-0.599466717	-0.089935497	0.180017861	0.157088289	0.16799158	0.075079684	0.071677729	0.042186032	0.001013305	0.999694213	0.650591321	Bacteria.Firmicutes.Clostridia.Clostridiales.Lachnospiraceaencultured	C11orf1
173507	ENSG00000137720	rs35581942	0.010846378	0.013462114	0.049922048	0.164765492	0.614195762	-0.759708723	0.189709475	-0.166429684	0.234154213	0.299021973	0.094957371	0.118450434	0.078131188	0.035403	0.998891856	0.999590371	Bacteria.Firmicutes.Bacilli.Bacillales.Staphylococcaceae.Staphylococcus	C11orf1
173508	ENSG00000137720	rs35581942	0.070564716	0.005880708	0.189473987	0.16963126	0.272071148	-0.453303843	-0.088060674	0.111009009	0.14798896	0.159155153	0.066409754	0.079931071	0.060967155	0.003984921	0.997604342	0.996621608	Bacteria.Proteobacteria.Deltaproteobacteria	C11orf1
173509	ENSG00000137720	rs35581942	0.05434302	0.165699837	0.232369989	0.964668341	0.439381203	-0.398548495	-0.08392817	-0.00398105	0.224229168	0.284289814	0.069619452	0.089527823	0.175427099	0.132822342	0.9994853	0.999502343	Bacteria.Firmicutes.Clostridia.Clostridiales.Lachnospiraceae.Ruminococcus_gnavus_group	C11orf1
173510	ENSG00000137720	rs35581942	0.139063285	0.026273516	0.529966446	0.448153137	0.375136333	-0.561685727	0.05669776	-0.067809824	0.250482259	0.24700004	0.089791024	0.088858754	0.178399619	0.026680603	0.99714486	0.996602117	Bacteria.Firmicutes.Clostridia.Clostridiales.Clostridiaceae_1.Clostridium_sensu_stricto_1	C11orf1
173511	ENSG00000137720	rs35581942	0.604403014	0.245932851	0.273254441	0.169818078	0.101209723	-0.238639231	-0.085646861	0.11938317	0.194403651	0.20381673	0.077511952	0.085998999	0.400172375	0.123272859	0.486346871	0.849327904	Bacteria.Firmicutes.Clostridia.Clostridiales.Christensenellaceae	C11orf1
173512	ENSG00000137720	rs35581942	0.253272692	0.007517842	0.641377782	0.342190118	0.199656383	-0.527410238	0.030378924	0.072347762	0.173214054	0.19114352	0.064917638	0.075610621	0.20818759	0.008996188	0.752625845	0.994680072	Bacteria.Proteobacteria.Betaproteobacteria.Burkholderiales	C11orf1
173513	ENSG00000137720	rs35581942	0.07595412	0.0065792	0.32680871	0.06189169	0.262098817	-0.436405732	0.073402344	-0.118202175	0.145332877	0.15542865	0.074292701	0.06221684	0.062747734	0.004542854	0.854533562	0.675411331	Bacteria.Fusobacteria.Fusobacteriia.Fusobacteriales	C11orf1
173514	ENSG00000137720	rs35581942	0.104541441	0.053967889	0.673373145	0.46823099	0.24937702	-0.339623128	-0.034849749	-0.062931718	0.151482744	0.173041876	0.082301776	0.086250253	0.103299818	0.023360193	0.977260763	0.957471633	Bacteria.Firmicutes.Negativicutes.Selenomonadales.Veillonellaceae.Veillonella	C11orf1
173515	ENSG00000137720	rs35581942	0.2184849	0.318346974	0.92058092	0.374524984	0.222430582	-0.232825689	0.011603182	-0.109165677	0.179006323	0.231533958	0.115927447	0.122084765	0.241559332	0.132943657	0.994136952	0.976249604	Bacteria.Firmicutes.Bacilli.Lactobacillales.Streptococcaceae	C11orf1
173516	ENSG00000137720	rs35581942	0.093172901	0.003877485	0.756069859	0.202015113	0.266375971	-0.504139102	-0.026844056	0.102399066	0.156331372	0.168313119	0.08604983	0.079449341	0.080667353	0.003944098	0.92078388	0.879545817	Bacteria.Firmicutes.Clostridia.Clostridiales.Lachnospiraceae.Fusicatenibacter	C11orf1
173517	ENSG00000137720	rs35581942	0.515868714	0.289708776	0.88171717	0.560687681	0.195851676	-0.302660854	0.017236837	-0.06187882	0.29978933	0.283531279	0.115390029	0.105806777	0.389258015	0.186519554	0.99759175	0.986746924	Bacteria.Firmicutes.Clostridia.Clostridiales.Lachnospiraceae.Lachnospiraceae_UCG_008	C11orf1
173518	ENSG00000137720	rs35581942	0.959816814	0.735924517	0.164207461	0.100995328	-0.012085842	-0.08782586	0.121357793	-0.137386343	0.238954011	0.259299812	0.086256272	0.082580891	0.668814338	0.338288431	0.996566686	0.997858307	Bacteria.Proteobacteria.Gammaproteobacteria	C11orf1
173519	ENSG00000137720	rs35581942	0.142590428	0.042297213	0.544285405	0.585289104	0.362630928	-0.533423374	0.068575406	-0.069581463	0.244328267	0.257520926	0.112501843	0.126878534	0.278532742	0.060558797	0.99792254	0.986607256	Bacteria.Firmicutes.Clostridia.Clostridiales.Family_XIII.Family_XIII_AD3011_group	C11orf1
173520	ENSG00000137720	rs35581942	0.153672036	0.053804317	0.81226462	0.996792851	0.268412145	-0.41682752	-0.029446062	-0.00053434	0.185940723	0.212229435	0.123477645	0.132424042	0.136081542	0.030727206	0.881289313	0.982528956	Bacteria.Actinobacteria	C11orf1
173521	ENSG00000137720	rs35581942	0.07081289	0.005921995	0.326696625	0.064295412	0.26850517	-0.443935738	0.073404689	-0.116546837	0.146181366	0.156003483	0.074277734	0.061922622	0.060701656	0.004108617	0.868223864	0.65468718	Bacteria.Fusobacteria.Fusobacteriia.Fusobacteriales.Fusobacteriaceae.Fusobacterium	C11orf1
173522	ENSG00000137720	rs35581942	0.069828275	0.215572364	0.356379545	0.251602072	0.409252785	-0.275635938	-0.079571842	-0.10224397	0.222008141	0.220407181	0.085662768	0.088387859	0.151920404	0.126820739	0.762252122	0.864413613	Bacteria.Firmicutes.Negativicutes.Selenomonadales.Veillonellaceae	C11orf1
173523	ENSG00000137720	rs35581942	0.241748562	0.023952235	0.126764527	0.22860777	0.180390921	-0.375555251	-0.12619737	0.09580643	0.152692574	0.162432707	0.081585596	0.078826742	0.153789257	0.013303794	0.998043854	0.957601851	Bacteria.Firmicutes.Clostridia.Clostridiales.Ruminococcaceaencultured	C11orf1
173524	ENSG00000137720	rs35581942	0.084842879	0.144750857	0.464970611	0.29840614	0.306976926	-0.29218106	0.04283803	0.072792561	0.17541848	0.197944007	0.058281391	0.069442063	0.109488387	0.08137577	0.979476281	0.998439902	Bacteria.Verrucomicrobia.Verrucomicrobiae.Verrucomicrobiales.Verrucomicrobiaceae.Akkermansia	C11orf1
173525	ENSG00000137720	rs35581942	0.940470714	0.370347867	0.264096348	0.365822328	0.01871966	-0.232452461	-0.095917744	0.079605099	0.249703221	0.257686518	0.085146798	0.087411609	0.602617687	0.244329127	0.997594253	0.968019235	Bacteria.Firmicutes.Erysipelotrichia.Erysipelotrichales.Erysipelotrichaceae.Faecalitalea	C11orf1
173526	ENSG00000137720	rs35581942	0.081084485	0.00452885	0.461811946	0.142029457	0.346870258	-0.591350636	0.071316171	-0.157537802	0.19575287	0.201074986	0.096340245	0.105991935	0.095208112	0.005368955	0.946760176	0.823043084	Bacteria.Firmicutes.Bacilli.Lactobacillales.Carnobacteriaceae.Granulicatella	C11orf1
173527	ENSG00000137720	rs35581942	0.115338973	0.212248565	0.183725689	0.37960437	1.423785297	-1.359368601	-0.195186568	0.152983579	0.892094169	1.079041075	0.145263304	0.172930527	0.999435429	0.959065662	0.999968393	0.999515331	Bacteria.Firmicutes	C11orf1
173528	ENSG00000137720	rs35581942	0.00545052	0.000556949	0.000702087	0.009581775	0.416273373	-0.578140178	0.324654676	-0.283753528	0.144772904	0.159216082	0.091226416	0.106291125	0.012569982	0.0007673	0.592361752	0.997132292	Bacteria.Firmicutes.Bacilli.Bacillales	C11orf1
173529	ENSG00000137720	rs35581942	0.021374127	0.000643596	0.118222846	0.018432653	0.374050625	-0.638724667	0.117615056	-0.206318216	0.158606656	0.178113013	0.074288023	0.085337195	0.029043513	0.000722675	0.953999258	0.725474464	Bacteria.Proteobacteria.Gammaproteobacteria.Pseudomonadales	C11orf1
173530	ENSG00000137720	rs35581942	0.103470274	0.006019986	0.579363921	0.188552985	0.322534426	-0.571424623	0.056082757	-0.144625563	0.19530374	0.201221067	0.100666835	0.108837482	0.113489399	0.006390007	0.991744893	0.856262504	Bacteria.Firmicutes.Bacilli.Lactobacillales.Carnobacteriaceae	C11orf1
173531	ENSG00000137720	rs35581942	0.10720972	0.025300697	0.340960391	0.913186549	0.247648733	-0.39706637	0.05806945	0.007762888	0.151610971	0.173422188	0.060532887	0.070929435	0.071681479	0.014094952	0.998277807	0.999325446	Bacteria.Bacteroidetes.Bacteroidia.Bacteroidales.Porphyromonadaceae.Parabacteroides	C11orf1
173532	ENSG00000137720	rs35581942	0.03811913	0.00174571	0.236558169	0.058722107	0.422410901	-0.67077692	-0.085290103	0.146096906	0.19956196	0.205412956	0.071392349	0.075929938	0.079545843	0.003803485	0.406500741	0.787878858	Bacteria.Firmicutes.Clostridia.Clostridiales.Lachnospiraceae.Anaerostipes	C11orf1
173533	ENSG00000137720	rs35581942	0.125690957	0.015436333	0.991184479	0.940528605	0.245052982	-0.424639659	-0.001003633	-0.006845861	0.157968525	0.17070444	0.090487309	0.091406612	0.106850574	0.008421967	0.758083197	0.890094436	Bacteria.Firmicutes.Clostridia.Clostridiales.Peptostreptococcaceae	C11orf1
173534	ENSG00000137720	rs35581942	0.173934938	0.054923126	0.727336055	0.614322352	0.311039052	-0.531197542	-0.033153735	0.060703071	0.22625411	0.271755396	0.094676348	0.119882995	0.215588263	0.068934575	0.940510173	0.855085768	Bacteria.Firmicutes.Erysipelotrichia.Erysipelotrichales	C11orf1
173535	ENSG00000137720	rs35581942	0.036815062	0.022442125	0.158047986	0.25909177	0.552634811	-0.717047966	0.135532658	-0.123487637	0.259243812	0.306613253	0.094903603	0.108465479	0.144735994	0.04493297	0.997947728	0.9977362	Bacteria.Actinobacteria.Actinobacteria.Micrococcales	C11orf1
173536	ENSG00000137760	rs60431822	0.041643134	0.026244495	0.394608376	0.416232701	-0.332204701	0.360499154	-0.059904479	0.051554304	0.159851484	0.158496855	0.06990241	0.063009453	0.041664551	0.014567507	0.968802863	0.978260229	Bacteria.Bacteroidetes.Bacteroidia.Bacteroidales.Prevotellaceae	ALKBH8
173537	ENSG00000137760	rs60431822	0.442854043	0.042399499	0.541230146	0.428241748	-0.190242074	0.458762809	0.05885253	0.066983642	0.24639597	0.221590398	0.09582055	0.084024427	0.427864479	0.0586237	0.981084248	0.998600531	Bacteria.Firmicutes.Clostridia.Clostridiales.Ruminococcaceae.Ruminiclostridium_6	ALKBH8
173538	ENSG00000137760	rs60431822	0.07083184	0.005535155	0.975931059	0.134234771	-0.348570738	0.571803481	0.003194822	-0.15598573	0.189784277	0.199244603	0.105485315	0.102857217	0.121593515	0.007615826	0.982055585	0.946394015	Bacteria.Firmicutes.Bacilli.Lactobacillales.Streptococcaceae.Streptococcus	ALKBH8
173539	ENSG00000137760	rs60431822	0.079707009	0.050031139	0.885716495	0.933237551	-0.321850742	0.331735986	-0.015395339	-0.007814422	0.180788606	0.16612895	0.106695864	0.092921204	0.076062199	0.021006357	0.911908089	0.993111591	Bacteria.Actinobacteria.Actinobacteria.Bifidobacteriales.Bifidobacteriaceae.Bifidobacterium	ALKBH8
173540	ENSG00000137760	rs60431822	0.052848619	0.025671084	0.653697808	0.466060354	-0.32709272	0.351559794	-0.027946233	0.043506686	0.165854807	0.153949339	0.062004782	0.059336451	0.054515349	0.014191092	0.919452611	0.868923001	Bacteria.Proteobacteria.Betaproteobacteria.Burkholderiales.Alcaligenaceae.Parasutterella	ALKBH8
173541	ENSG00000137760	rs60431822	0.088412582	0.056128015	0.516833078	0.37013393	-0.459105705	0.546963376	-0.063148594	0.088009584	0.265410019	0.281244249	0.096884486	0.097519654	0.205778189	0.076380916	0.961249848	0.997513341	Bacteria.Firmicutes.Clostridia.Clostridiales.Lachnospiraceae.Eubacterium_xylanophilum_group	ALKBH8
173542	ENSG00000137760	rs60431822	0.393734674	0.133775165	0.364080805	0.945750856	-0.18036073	0.30720847	0.069432088	-0.005578085	0.210071883	0.202330356	0.07596284	0.081661843	0.356975298	0.084493908	0.996596763	0.999791394	Bacteria.Firmicutes.Clostridia.Clostridiales.Ruminococcaceae.Ruminococcaceae_UCG_005	ALKBH8
173543	ENSG00000137760	rs60431822	0.639213353	0.86819961	0.046586419	0.046188851	0.124062775	-0.038304966	0.172569848	-0.152724536	0.263399535	0.229917615	0.0850631	0.07513993	0.459561649	0.378316405	0.952951676	0.867544978	Bacteria.Proteobacteria.Gammaproteobacteria.Enterobacteriales.Enterobacteriaceae.Citrobacter	ALKBH8
173544	ENSG00000137760	rs60431822	0.07266333	0.022137537	0.318555827	0.835256181	-0.286708414	0.361298506	-0.129521703	0.025341145	0.1571382	0.154127587	0.128859138	0.121364777	0.063114208	0.012202126	0.695227402	0.917221068	Bacteria.Actinobacteria.Actinobacteria	ALKBH8
173545	ENSG00000137760	rs60431822	0.047329879	0.021170218	0.739857246	0.719504443	-0.321747101	0.389267378	0.025555658	0.026329513	0.15914824	0.164788535	0.076636887	0.072998623	0.048416237	0.011911744	0.99935717	0.960853802	Bacteria.Firmicutes.Erysipelotrichia.Erysipelotrichales.Erysipelotrichaceae.Erysipelotrichaceae_UCG_003	ALKBH8
173546	ENSG00000137760	rs60431822	0.210770374	0.063004181	0.499725543	0.772215257	-0.247689045	0.398954748	0.051470606	0.022304154	0.1959679	0.210911219	0.075834951	0.076728785	0.211233586	0.053473243	0.756432796	0.940986664	Bacteria.Bacteroidetes.Bacteroidia.Bacteroidales.Porphyromonadaceae.Odoribacter	ALKBH8
173547	ENSG00000137760	rs60431822	0.584204937	0.048032268	0.900420735	0.153502433	-0.284350922	1.234729984	-0.011950806	-0.155556848	0.517002385	0.612735067	0.095134837	0.107715841	0.959460813	0.328280562	0.997675757	0.924386311	Bacteria.Bacteroidetes	ALKBH8
173548	ENSG00000137760	rs60431822	0.38839734	0.053921705	0.876815257	0.182849687	-0.422804291	1.073641348	0.014425882	-0.133936439	0.4869051	0.546924283	0.092699725	0.099477358	0.826727156	0.272079043	0.999973618	0.989705988	Bacteria.Bacteroidetes.Bacteroidia.Bacteroidales.Bacteroidaceae.Bacteroides	ALKBH8
173549	ENSG00000137760	rs60431822	0.013338129	0.015932052	0.144031027	0.756484761	-0.498361102	0.42405392	0.107267192	-0.020937506	0.195880627	0.171320285	0.072537972	0.067234307	0.027694922	0.013769484	0.601901342	0.935568656	Bacteria.Proteobacteria.Betaproteobacteria.Burkholderiales.Alcaligenaceae	ALKBH8
173550	ENSG00000137760	rs60431822	0.165040366	0.099325809	0.717222554	0.64439055	-0.270876135	0.291455524	0.029682702	-0.034213997	0.192913865	0.174312275	0.081601133	0.073780024	0.155192039	0.051362355	0.961418783	0.907101516	Bacteria.Proteobacteria.Gammaproteobacteria.Pseudomonadales.Pseudomonadaceae.Pseudomonas	ALKBH8
173551	ENSG00000137760	rs60431822	0.426316475	0.074503347	0.728235381	0.451941881	-0.231214183	0.507221952	0.037198304	0.078546921	0.288824091	0.279822749	0.106592769	0.103796898	0.567284911	0.151774147	0.863071362	0.919745892	Bacteria.Firmicutes.Clostridia.Clostridiales.Ruminococcaceae.Anaerotruncus	ALKBH8
173552	ENSG00000137760	rs60431822	0.17501787	0.126900995	0.81247744	0.755082007	-0.361139542	0.396524055	-0.024552933	0.03099696	0.263368404	0.256443447	0.103078165	0.098947903	0.314322127	0.125870661	0.998832683	0.995738724	Bacteria.Firmicutes.Clostridia.Clostridiales.Ruminococcaceae.Eubacterium_coprostanoligenes_group	ALKBH8
173553	ENSG00000137760	rs60431822	0.264818861	0.02963726	0.638546732	0.363347084	-0.258479595	0.544158079	-0.051880047	-0.10056932	0.22980466	0.244688966	0.109928215	0.109859607	0.316643805	0.040829197	0.962969945	0.933837527	Bacteria.Firmicutes.Bacilli	ALKBH8
173554	ENSG00000137760	rs60431822	0.306375364	0.02363205	0.034309558	0.932833955	-0.164629389	0.353940134	0.136961922	-0.005010965	0.159683808	0.152720543	0.063351303	0.059226429	0.185561828	0.018390453	0.484268737	0.997990673	Bacteria.Firmicutes.Negativicutes.Selenomonadales.Acidaminococcaceae.Phascolarctobacterium	ALKBH8
173555	ENSG00000137760	rs60431822	0.063337543	0.099963048	0.559853434	0.924522974	-0.382790912	0.33355818	0.058596135	-0.008919669	0.202628793	0.199876479	0.099980258	0.093786293	0.107272727	0.075204074	0.906603649	0.944103394	Bacteria.Firmicutes.Clostridia.Clostridiales.Lachnospiraceae.Blautia	ALKBH8
173556	ENSG00000137760	rs60431822	0.063372791	0.011793976	0.440720846	0.164864366	-0.399026475	0.550276487	-0.080720012	0.152358227	0.21125195	0.212355932	0.10405663	0.108461342	0.155547867	0.020163273	0.822813308	0.942166966	Bacteria.Firmicutes.Clostridia.Clostridiales.Lachnospiraceae.Lachnospiraceae_ND3007_group	ALKBH8
173557	ENSG00000137760	rs60431822	0.033890617	0.024946318	0.241574784	0.382748062	-0.347369666	0.354021978	-0.086773846	0.05746692	0.160286179	0.154231401	0.073422649	0.065392651	0.039148964	0.010748779	0.402559343	0.926737347	Bacteria.Firmicutes.Clostridia.Clostridiales.Lachnospiraceae.Lachnospira	ALKBH8
173558	ENSG00000137760	rs60431822	0.111781532	0.158193744	0.493808564	0.392856862	-0.267782625	0.256928519	-0.04016975	0.044845711	0.166106028	0.179972277	0.058373757	0.052135861	0.121454481	0.062857646	0.999492402	0.999741582	Bacteria.Proteobacteria.Gammaproteobacteria.Enterobacteriales.Enterobacteriaceae.Escherichia_Shigella	ALKBH8
173559	ENSG00000137760	rs60431822	0.095585871	0.031652469	0.889783403	0.453859662	-0.329665071	0.413946565	-0.009356806	0.05149639	0.194928107	0.188484515	0.067255819	0.068341305	0.119531369	0.026914973	0.963437541	0.99789802	Bacteria.Verrucomicrobia	ALKBH8
173560	ENSG00000137760	rs60431822	0.267836308	0.205467655	0.951207244	0.908615732	-0.325717175	0.319651801	-0.006159218	-0.010640846	0.291433966	0.249936202	0.100268096	0.092342042	0.276794767	0.125765965	0.898393428	0.995071635	Bacteria.Firmicutes.Erysipelotrichia.Erysipelotrichales.Erysipelotrichaceae.Clostridium_innocuum_group	ALKBH8
173561	ENSG00000137760	rs60431822	0.030266195	0.004897783	0.453413225	0.062806067	-0.339109074	0.437277028	0.06596091	-0.138908183	0.153092459	0.150095438	0.087450414	0.073378385	0.035546697	0.004293455	0.915215198	0.982798944	Bacteria.Proteobacteria.Gammaproteobacteria.Pasteurellales.Pasteurellaceae.Haemophilus	ALKBH8
173562	ENSG00000137760	rs60431822	0.026886777	0.066082441	0.170636585	0.359490113	-0.578944185	0.55802383	-0.125693243	0.09499802	0.255663189	0.298515005	0.090720699	0.102938041	0.07926116	0.061050381	0.690565859	0.996502544	Bacteria.Firmicutes.Clostridia.Clostridiales.Family_XI	ALKBH8
173563	ENSG00000137760	rs60431822	0.118816753	0.020814996	0.686484035	0.297232566	-0.319197873	0.392462793	-0.032251098	0.076930953	0.201943315	0.165662863	0.079545512	0.073210421	0.176539623	0.028446209	0.867085851	0.97362172	Bacteria.Firmicutes.Clostridia.Clostridiales.Ruminococcaceae.Ruminococcus_2	ALKBH8
173564	ENSG00000137760	rs60431822	0.057989951	0.020486947	0.858475445	0.450756255	-0.317680751	0.379517661	-0.015355469	0.05522431	0.164613118	0.159767477	0.085773073	0.07278513	0.05879907	0.011283799	0.995339941	0.95533137	Bacteria.Proteobacteria.Deltaproteobacteria.Desulfovibrionales.Desulfovibrionaceae.Bilophila	ALKBH8
173565	ENSG00000137760	rs60431822	0.094798484	0.059704965	0.877564304	0.942400068	-0.298211649	0.343854984	0.017188526	0.008410456	0.175901797	0.179421717	0.111133568	0.115952691	0.116357163	0.031686959	0.999672451	0.998587032	Bacteria.Firmicutes.Clostridia.Clostridiales.Ruminococcaceae.Butyricicoccus	ALKBH8
173566	ENSG00000137760	rs60431822	0.196000212	0.060972903	0.944294318	0.492775745	-0.329607759	0.445772973	-0.007012191	0.064559451	0.252290779	0.233785103	0.099968343	0.093591615	0.311252445	0.075020149	0.99991226	0.988194298	Bacteria.Actinobacteria.Coriobacteriia.Coriobacteriales.Coriobacteriaceae.Collinsella	ALKBH8
173567	ENSG00000137760	rs60431822	0.052363604	0.018493104	0.402945356	0.920100667	-0.309068612	0.366958971	0.059109774	0.006617257	0.156384918	0.151863091	0.070212142	0.065714306	0.052885609	0.010530413	0.911615867	0.974519914	Bacteria.Firmicutes.Clostridia.Clostridiales.Ruminococcaceae.Ruminococcaceae_UCG_002	ALKBH8
173568	ENSG00000137760	rs60431822	0.079635922	0.047926746	0.888280941	0.967254052	-0.321886933	0.334377063	-0.0151837	-0.003957236	0.180765222	0.165853907	0.107661489	0.096023906	0.073580452	0.022068424	0.958613924	0.998755611	Bacteria.Actinobacteria.Actinobacteria.Bifidobacteriales.Bifidobacteriaceae	ALKBH8
173569	ENSG00000137760	rs60431822	0.229878581	0.217248379	0.893379976	0.899357031	-0.341521813	0.363521579	-0.014908265	0.015152419	0.281770757	0.291758359	0.110797308	0.119339672	0.344937657	0.185375235	0.998891856	0.999590371	Bacteria.Firmicutes.Bacilli.Bacillales.Staphylococcaceae.Staphylococcus	ALKBH8
173570	ENSG00000137760	rs60431822	0.030606751	0.026633447	0.163069529	0.133337094	-0.729025182	0.845545571	0.12272324	-0.144897802	0.329822837	0.372749474	0.086987923	0.095321604	0.279273153	0.102517267	0.998803525	0.997226571	Bacteria.Firmicutes.Clostridia.Clostridiales.Lachnospiraceae.Eubacterium_rectale_group	ALKBH8
173571	ENSG00000137760	rs60431822	0.251615901	0.106942295	0.590564305	0.980780483	-0.240203946	0.344165535	0.035770923	0.001586957	0.207657606	0.210534988	0.066157012	0.065621987	0.269600184	0.083887808	0.844319263	0.996054477	Bacteria.Bacteroidetes.Bacteroidia.Bacteroidales.Prevotellaceae.Prevotella_9	ALKBH8
173572	ENSG00000137760	rs60431822	0.007361357	0.028286732	0.058716589	0.544397286	-0.5732283	0.422779327	0.156209677	-0.042287686	0.207171642	0.188456551	0.081183956	0.069394689	0.030273463	0.027624568	0.800498479	0.997216401	Bacteria.Firmicutes.Clostridia.Clostridiales.Ruminococcaceae.Subdoligranulum	ALKBH8
173573	ENSG00000137760	rs60431822	0.175192763	0.054693221	0.306368127	0.80439828	-0.235203018	0.347836567	0.082737316	-0.019482207	0.171597156	0.177776173	0.080250619	0.078344889	0.158328303	0.037717719	0.84372248	0.998819627	Bacteria.Firmicutes.Clostridia.Clostridiales.Ruminococcaceae.Ruminococcaceae_UCG_003	ALKBH8
173574	ENSG00000137760	rs60431822	0.058113014	0.027499099	0.058357004	0.104793264	-0.298373701	0.334961629	0.217236011	-0.175342825	0.154686721	0.148532926	0.112734691	0.106589961	0.05271787	0.012378008	0.999276643	0.988728768	Bacteria.Firmicutes.Clostridia.Clostridiales.Ruminococcaceae.Ruminiclostridium_5	ALKBH8
173575	ENSG00000137760	rs60431822	0.047982673	0.036012715	0.110486048	0.489947371	-0.315252146	0.354537493	0.086138871	-0.040112141	0.156408165	0.165579133	0.053234906	0.057770709	0.048425865	0.016873076	0.595036364	0.993577312	Bacteria.Proteobacteria.Betaproteobacteria.Burkholderiales.Alcaligenaceae.Sutterella	ALKBH8
173576	ENSG00000137760	rs60431822	0.486884484	0.028801673	0.805948816	0.074258748	-0.484891154	1.673875906	0.028849325	-0.227859558	0.693434912	0.748653815	0.116959949	0.125596217	0.997454612	0.727982475	0.997650199	0.999159905	Bacteria.Firmicutes.Clostridia.Clostridiales	ALKBH8
173577	ENSG00000137760	rs60431822	0.063470941	0.031569277	0.994045372	0.502919581	-0.316072856	0.339577731	-0.00056427	0.048200782	0.167398565	0.154543492	0.0753178	0.071551207	0.05218972	0.014343444	0.999052585	0.890158219	Bacteria.Bacteroidetes.Bacteroidia.Bacteroidales.Rikenellaceae	ALKBH8
173578	ENSG00000137760	rs60431822	0.016540443	0.007008145	0.056770019	0.94398821	-0.375935474	0.403351992	-0.106038954	0.003587172	0.152787923	0.144838286	0.054670482	0.050860085	0.024004571	0.004513498	0.497573225	0.876509832	Bacteria.Firmicutes.Negativicutes.Selenomonadales.Veillonellaceae.Dialister	ALKBH8
173579	ENSG00000137760	rs60431822	0.07348771	0.248656898	0.632847472	0.362769694	-0.353863919	0.223376594	-0.029325731	-0.057700289	0.194516618	0.191895305	0.061096841	0.062954186	0.113980296	0.109534242	0.991770327	0.99999132	Bacteria.Firmicutes.Clostridia.Clostridiales.Clostridiaceae_1	ALKBH8
173580	ENSG00000137760	rs60431822	0.295873529	0.387857314	0.571621931	0.314121811	-0.230882969	0.181334041	-0.063256241	0.107386437	0.219094476	0.208586956	0.111259243	0.105855132	0.285185039	0.247161034	0.899063894	0.79382303	Bacteria.Firmicutes.Erysipelotrichia.Erysipelotrichales.Erysipelotrichaceae	ALKBH8
173581	ENSG00000137760	rs60431822	0.030768366	0.026626114	0.239062875	0.321583898	-0.514927216	0.495979078	-0.094269068	0.075713947	0.233195393	0.218635937	0.079335126	0.075803095	0.089920385	0.031160073	0.999858829	0.929555963	Bacteria.Proteobacteria.Betaproteobacteria.Neisseriales.Neisseriaceae.Eikenella	ALKBH8
173582	ENSG00000137760	rs60431822	0.113944056	0.146726923	0.725318854	0.617567527	-0.279451525	0.276319059	-0.021542845	0.027368682	0.174409326	0.1881336	0.061048332	0.054550927	0.142935368	0.078490205	0.997282517	0.999171204	Bacteria.Proteobacteria.Gammaproteobacteria.Enterobacteriales.Enterobacteriaceae	ALKBH8
173583	ENSG00000137760	rs60431822	0.137469542	0.067630808	0.988437592	0.602643076	-0.317239652	0.435687235	-0.001129251	0.044427756	0.210954901	0.234432975	0.077624081	0.084922211	0.242024629	0.060838887	0.999985325	0.999758873	Bacteria.Firmicutes.Clostridia.Clostridiales.Ruminococcaceae.Ruminococcaceae_UCG_014	ALKBH8
173584	ENSG00000137760	rs60431822	0.181764197	0.143271102	0.793163966	0.770224288	-0.276711533	0.294561355	0.031431314	-0.033264674	0.205002775	0.198809242	0.119381464	0.113413681	0.236756034	0.098732658	0.998820086	0.961415255	Bacteria.Firmicutes.Clostridia.Clostridiales.Family_XIII	ALKBH8
173585	ENSG00000137760	rs60431822	0.700173803	0.539140511	0.852969573	0.894835429	-0.212683684	0.279777964	-0.026303964	0.014292077	0.549866127	0.453169275	0.141366187	0.107696837	0.824397057	0.58121331	0.999330493	0.997562661	Bacteria.Proteobacteria	ALKBH8
173586	ENSG00000137760	rs60431822	0.089601343	0.029876641	0.696175571	0.344648649	-0.299726888	0.353412262	-0.035999637	0.072948876	0.173933204	0.159158728	0.091783268	0.076630958	0.07082075	0.013232747	0.998525812	0.997174658	Bacteria.Proteobacteria.Deltaproteobacteria.Desulfovibrionales.Desulfovibrionaceae	ALKBH8
173587	ENSG00000137760	rs60431822	0.052159567	0.028898476	0.665851637	0.809637494	-0.318355109	0.341902327	0.035290564	-0.019493006	0.160940128	0.153014408	0.081347357	0.080590805	0.047682259	0.014961474	0.990297986	0.997201293	Bacteria.Firmicutes.Clostridia.Clostridiales.Lachnospiraceae.Coprococcus_1	ALKBH8
173588	ENSG00000137760	rs60431822	0.025519289	0.017936195	0.246054497	0.30021577	-0.396282028	0.418358823	0.108453696	-0.096641879	0.17334783	0.172268923	0.092652124	0.092542424	0.032767557	0.010488648	0.997117901	0.9453081	Bacteria.Firmicutes.Clostridia.Clostridiales.Lachnospiraceae.Eubacterium_hallii_group	ALKBH8
173589	ENSG00000137760	rs60431822	0.97978671	0.854340869	0.111518185	0.115992951	-0.006135864	0.043546521	0.167001906	-0.149650991	0.241246469	0.23626253	0.103513921	0.093937886	0.572896719	0.419475198	0.701816049	0.787452809	Bacteria.Firmicutes.Clostridia.Clostridiales.Ruminococcaceae.Ruminiclostridium_9	ALKBH8
173590	ENSG00000137760	rs60431822	0.034852798	0.060114121	0.235691444	0.681156684	-0.545081325	0.441095024	0.11281936	-0.037702297	0.252910973	0.23053982	0.09425938	0.091346748	0.074179124	0.043627291	0.686371362	0.991798498	Bacteria.Proteobacteria.Betaproteobacteria	ALKBH8
173591	ENSG00000137760	rs60431822	0.037391754	0.019024691	0.361037136	0.341953681	-0.385572514	0.409931341	-0.072282036	0.079014767	0.181444485	0.170443072	0.078577739	0.082537585	0.06674247	0.015400683	0.787134826	0.981481548	Bacteria.Firmicutes.Clostridia.Clostridiales.Lachnospiraceae.Eubacterium_eligens_group	ALKBH8
173592	ENSG00000137760	rs60431822	0.043659944	0.018346068	0.465474457	0.278225963	-0.403665052	0.461396089	-0.087726862	0.118716553	0.196197899	0.19069471	0.119488287	0.108569228	0.08606415	0.016637839	0.999739884	0.870820978	Bacteria.Actinobacteria.Coriobacteriia.Coriobacteriales.Coriobacteriaceae	ALKBH8
173593	ENSG00000137760	rs60431822	0.042726549	0.025446383	0.41815056	0.345058943	-0.331445492	0.345821794	-0.082087426	0.087654654	0.160355231	0.151196785	0.100742961	0.092157894	0.044944633	0.014143473	0.999670759	0.996530704	Bacteria.Firmicutes.Clostridia.Clostridiales.Ruminococcaceae.Flavonifractor	ALKBH8
173594	ENSG00000137760	rs60431822	0.054276899	0.031067131	0.636972083	0.359545548	-0.322240525	0.336146448	0.041594108	-0.073218787	0.164402422	0.152512128	0.087720962	0.079347694	0.049264515	0.015823931	0.753789888	0.94720491	Bacteria.Firmicutes.Clostridia.Clostridiales.Lachnospiraceae.Dorea	ALKBH8
173595	ENSG00000137760	rs60431822	0.038895109	0.021996541	0.601054564	0.54852468	-0.33200872	0.349594523	0.031142631	0.033599514	0.157502442	0.148970164	0.059267877	0.05570909	0.04389612	0.009644268	0.785019908	0.911776033	Bacteria.Firmicutes.Clostridia.Clostridiales.Lachnospiraceae.Lachnospiraceae_NK4A136_group	ALKBH8
173596	ENSG00000137760	rs60431822	0.174629526	0.107382468	0.970528242	0.694207508	-0.323981352	0.420464625	-0.003087984	0.034046141	0.236054303	0.257538313	0.08326024	0.08621397	0.254902042	0.114703421	0.999878354	0.997966125	Bacteria.Bacteroidetes.Bacteroidia.Bacteroidales.Porphyromonadaceae.Barnesiella	ALKBH8
173597	ENSG00000137760	rs60431822	0.053796039	0.039255542	0.809535823	0.408922369	-0.309390618	0.316569553	0.017414109	-0.055427787	0.157521898	0.150464031	0.071956727	0.066686733	0.050223197	0.018065547	0.903556314	0.881022393	Bacteria.Fusobacteria.Fusobacteriia.Fusobacteriales	ALKBH8
173598	ENSG00000137760	rs60431822	0.222802516	0.06595019	0.67541416	0.869312956	-0.240371925	0.30253836	0.027792926	0.009087044	0.195284319	0.161761854	0.066074831	0.055012131	0.13877928	0.031829824	0.955858825	0.973050638	Bacteria.Firmicutes.Clostridia.Clostridiales.Lachnospiraceae.Tyzzerella	ALKBH8
173599	ENSG00000137760	rs60431822	0.193491471	0.057137409	0.722482304	0.442940853	-0.379957758	0.460614274	-0.042043043	0.083222984	0.289178716	0.237840726	0.117871352	0.107808585	0.342034628	0.084525047	0.992565229	0.890821271	Bacteria.Firmicutes.Clostridia.Clostridiales.Ruminococcaceae.Ruminococcaceae_UCG_013	ALKBH8
173600	ENSG00000137760	rs60431822	0.087965127	0.061761092	0.702329759	0.963123205	-0.363405797	0.352184424	-0.031926377	0.003466696	0.209783576	0.185280195	0.083170385	0.074692001	0.101046874	0.030738563	0.956821486	0.981889263	Bacteria.Firmicutes.Erysipelotrichia.Erysipelotrichales.Erysipelotrichaceae.Erysipelatoclostridium	ALKBH8
173601	ENSG00000137760	rs60431822	0.046716563	0.019861432	0.513297106	0.309134991	-0.391904381	0.45052661	-0.081781749	0.113605026	0.193295617	0.188671909	0.124417244	0.110827765	0.088531291	0.016899922	0.999005033	0.909856934	Bacteria.Actinobacteria.Coriobacteriia.Coriobacteriales	ALKBH8
173602	ENSG00000137760	rs60431822	0.048901582	0.03077356	0.579540778	0.946325892	-0.367502138	0.35879299	0.039762756	-0.004325431	0.183101519	0.162492026	0.071406304	0.064002771	0.062623382	0.020252272	0.752990129	0.877355871	Bacteria.Firmicutes.Clostridia.Clostridiales.Lachnospiraceae.Roseburia	ALKBH8
173603	ENSG00000137760	rs60431822	0.012793509	0.034645604	0.115485999	0.952860149	-0.433638013	0.342099813	-0.106967695	-0.003895178	0.16937508	0.158542517	0.06704984	0.065637213	0.026521464	0.014558384	0.34246871	0.995873021	Bacteria.Firmicutes.Clostridia.Clostridiales.Peptostreptococcaceae.Intestinibacter	ALKBH8
173604	ENSG00000137760	rs60431822	0.113022461	0.00465093	0.852865661	0.088225611	-0.328572219	0.673667523	0.013018433	-0.133702227	0.204533003	0.229796507	0.069915358	0.077247124	0.240842004	0.014912445	0.9994853	0.999502343	Bacteria.Firmicutes.Clostridia.Clostridiales.Lachnospiraceae.Ruminococcus_gnavus_group	ALKBH8
173605	ENSG00000137760	rs60431822	0.132362405	0.015830193	0.063092001	0.971838219	-0.235927369	0.376254512	0.116811507	0.002074067	0.154809115	0.151854969	0.061774649	0.058524829	0.119050556	0.01106171	0.802542187	0.993531782	Bacteria.Firmicutes.Negativicutes.Selenomonadales.Acidaminococcaceae	ALKBH8
173606	ENSG00000137760	rs60431822	0.083028014	0.05057864	0.99356482	0.80054151	-0.313160475	0.323292072	0.000628896	0.019205519	0.177882074	0.162297837	0.077675366	0.075706891	0.072421961	0.024984811	0.999694213	0.908553199	Bacteria.Firmicutes.Clostridia.Clostridiales.Lachnospiraceaencultured	ALKBH8
173607	ENSG00000137760	rs60431822	0.119735784	0.008675317	0.829384434	0.180218099	-0.318343618	0.58845269	-0.022314213	-0.141157695	0.20191407	0.217418833	0.103134469	0.104202084	0.184557218	0.012923766	0.99152666	0.950973549	Bacteria.Firmicutes.Bacilli.Lactobacillales	ALKBH8
173608	ENSG00000137760	rs60431822	0.51877585	0.288827582	0.489292239	0.672172361	-0.169157046	0.270695713	-0.06073308	0.030245923	0.260736963	0.253119507	0.087337243	0.071151189	0.535812675	0.192173773	0.996566686	0.997858307	Bacteria.Proteobacteria.Gammaproteobacteria	ALKBH8
173609	ENSG00000137760	rs60431822	0.22327092	0.048765121	0.226607351	0.668289383	-0.211791785	0.332985688	-0.169905304	0.053142455	0.172241342	0.16580101	0.139186154	0.123456762	0.16911889	0.028707042	0.703323224	0.958212988	Bacteria.Actinobacteria	ALKBH8
173610	ENSG00000137760	rs60431822	0.02799934	0.014231651	0.260794242	0.20473441	-0.385191351	0.397375075	-0.106908677	0.109658675	0.171376384	0.157740391	0.094242722	0.085601873	0.040536774	0.009011116	0.998043854	0.956749585	Bacteria.Firmicutes.Clostridia.Clostridiales.Ruminococcaceaencultured	ALKBH8
173611	ENSG00000137760	rs60431822	0.053702701	0.040915048	0.800157957	0.395312299	-0.309157995	0.31398773	0.01830607	-0.056856355	0.157340354	0.150527142	0.072019768	0.066444993	0.051262871	0.018404387	0.911109583	0.876859785	Bacteria.Fusobacteria.Fusobacteriia.Fusobacteriales.Fusobacteriaceae.Fusobacterium	ALKBH8
173612	ENSG00000137760	rs60431822	0.146277744	0.113923836	0.605007314	0.738490318	-0.44538797	0.40609204	0.034938333	-0.019591877	0.302902529	0.253432867	0.067222148	0.058433617	0.324236646	0.163344149	0.967672924	0.927382982	Bacteria.Firmicutes.Clostridia.Clostridiales.Ruminococcaceae.Faecalibacterium	ALKBH8
173613	ENSG00000137760	rs60431822	0.107606214	0.02925946	0.968864425	0.426435373	-0.317754624	0.421099223	-0.002624315	0.054320022	0.194753911	0.188897101	0.066975513	0.067872066	0.124677991	0.026022217	0.998411348	0.998439902	Bacteria.Verrucomicrobia.Verrucomicrobiae.Verrucomicrobiales.Verrucomicrobiaceae.Akkermansia	ALKBH8
173614	ENSG00000137760	rs60431822	0.088608432	0.006547678	0.89703685	0.157789157	-0.329562833	0.563066978	-0.013508631	-0.14623101	0.190640808	0.200415826	0.103982535	0.102330156	0.145241444	0.008905776	0.994136952	0.951383867	Bacteria.Firmicutes.Bacilli.Lactobacillales.Streptococcaceae	ALKBH8
173615	ENSG00000137760	rs60431822	0.714749317	0.094131905	0.442624297	0.576811816	-0.1120133	0.497464615	-0.088007425	-0.058573373	0.305144119	0.292826509	0.113926988	0.10443231	0.702889719	0.169802528	0.884558264	0.904198579	Bacteria.Firmicutes.Negativicutes.Selenomonadales	ALKBH8
173616	ENSG00000137760	rs60431822	0.225483673	0.078319272	0.526619774	0.24254097	-0.601209362	0.89621051	0.064609082	-0.123414428	0.491305423	0.501033798	0.101490554	0.104642417	0.838155061	0.373962986	0.999135888	0.977096731	Bacteria.Firmicutes.Clostridia.Clostridiales.Ruminococcaceae	ALKBH8
173617	ENSG00000137760	rs60431822	0.063086397	0.034260492	0.535724006	0.346601197	-0.405558185	0.496033428	-0.045793272	0.074977363	0.21447089	0.229373878	0.073551384	0.079083518	0.14328343	0.04979324	0.997329664	0.92426646	Bacteria.Firmicutes.Negativicutes.Selenomonadales.Veillonellaceae.Megasphaera	ALKBH8
173618	ENSG00000137760	rs60431822	0.152344115	0.139656166	0.795268586	0.944472656	-0.361551059	0.323065157	0.028032014	0.006219374	0.249640794	0.2160429	0.107590738	0.088950907	0.218596911	0.116761327	0.99759175	0.986746924	Bacteria.Firmicutes.Clostridia.Clostridiales.Lachnospiraceae.Lachnospiraceae_UCG_008	ALKBH8
173619	ENSG00000137760	rs60431822	0.792351812	0.496042191	0.21706939	0.297302602	-0.066352527	0.154796007	0.151804646	-0.112753107	0.251008978	0.226117897	0.121788734	0.107315835	0.579473068	0.271819709	0.99792254	0.986607256	Bacteria.Firmicutes.Clostridia.Clostridiales.Family_XIII.Family_XIII_AD3011_group	ALKBH8
173620	ENSG00000137760	rs60431822	0.086005162	0.061731035	0.927694601	0.640688158	-0.304602625	0.307964521	-0.008638413	0.040192355	0.174725023	0.161997396	0.094825131	0.085710641	0.077088104	0.03146044	0.925438269	0.945867177	Bacteria.Firmicutes.Clostridia.Clostridiales.Lachnospiraceae.Fusicatenibacter	ALKBH8
173621	ENSG00000137760	rs60431822	0.58435228	0.048253223	0.900379701	0.154109556	-0.284199997	1.233039816	-0.011955572	-0.155293434	0.516931045	0.612519303	0.095133362	0.107694704	0.959504824	0.330437846	0.997187614	0.921529413	Bacteria.Bacteroidetes.Bacteroidia.Bacteroidales	ALKBH8
173622	ENSG00000137760	rs60431822	0.095289512	0.298761925	0.749125636	0.29140853	-0.340882194	0.204855784	-0.02015638	-0.067774374	0.201376588	0.195571832	0.062762758	0.063716769	0.145351231	0.143241517	0.99714486	0.996602117	Bacteria.Firmicutes.Clostridia.Clostridiales.Clostridiaceae_1.Clostridium_sensu_stricto_1	ALKBH8
173623	ENSG00000137760	rs60431822	0.128671417	0.039622684	0.525018497	0.257776084	-0.274745664	0.338137777	-0.062384068	0.091144338	0.178528306	0.161024965	0.09761586	0.079833613	0.088728091	0.017411217	0.997604342	0.996621608	Bacteria.Proteobacteria.Deltaproteobacteria	ALKBH8
173624	ENSG00000137760	rs60431822	0.293613859	0.391318215	0.575534017	0.310951758	-0.232010396	0.180053217	-0.062566954	0.108044426	0.219127677	0.208639783	0.111178675	0.10580281	0.285730718	0.25238997	0.910934631	0.791423246	Bacteria.Firmicutes.Erysipelotrichia.Erysipelotrichales	ALKBH8
173625	ENSG00000137760	rs60431822	0.010126201	0.00972836	0.081207195	0.115882491	-0.508333898	0.506473701	-0.135731909	0.117313631	0.191903702	0.190123833	0.076630639	0.073616563	0.040348578	0.01776914	0.524666105	0.955893766	Bacteria.Firmicutes.Clostridia.Clostridiales.Ruminococcaceae.Ruminococcus_1	ALKBH8
173626	ENSG00000137760	rs60431822	0.233056035	0.071501451	0.232225457	0.915274465	-0.212466501	0.355724583	0.091715813	-0.009244879	0.176505465	0.194150342	0.076055594	0.086560354	0.230177154	0.051912058	0.470673348	0.994087343	Bacteria.Firmicutes.Clostridia.Clostridiales.Christensenellaceae.Christensenellaceae_R_7_group	ALKBH8
173627	ENSG00000137760	rs60431822	0.018483096	0.040452178	0.158238794	0.746220902	-0.528126247	0.421199342	0.116176327	-0.026640418	0.218541433	0.201445361	0.081387685	0.081969203	0.041174165	0.030278039	0.575899467	0.994680072	Bacteria.Proteobacteria.Betaproteobacteria.Burkholderiales	ALKBH8
173628	ENSG00000137760	rs60431822	0.060639253	0.085676132	0.59702498	0.636515452	-0.381034794	0.316758053	-0.047814183	-0.043865956	0.199567876	0.181502559	0.089995457	0.092386767	0.079165375	0.045406778	0.961796534	0.866774619	Bacteria.Firmicutes.Bacilli.Lactobacillales.Carnobacteriaceae.Granulicatella	ALKBH8
173629	ENSG00000137760	rs60431822	0.037218323	0.027931265	0.430414476	0.77581138	-0.361596031	0.355870353	-0.076931907	0.026587558	0.170001042	0.158259737	0.09696123	0.092973612	0.043976086	0.014418024	0.88760533	0.997132292	Bacteria.Firmicutes.Bacilli.Bacillales	ALKBH8
173630	ENSG00000137760	rs60431822	0.061829564	0.030877779	0.693535744	0.809049301	-0.303401201	0.335306272	0.02728447	0.015272818	0.159659011	0.151953261	0.068931905	0.062944689	0.051670999	0.016509424	0.998277807	0.999325446	Bacteria.Bacteroidetes.Bacteroidia.Bacteroidales.Porphyromonadaceae.Parabacteroides	ALKBH8
173631	ENSG00000137760	rs60431822	0.041880758	0.071783736	0.528596808	0.372898568	-0.331223059	0.281183199	-0.047374569	-0.063726386	0.159570466	0.153623153	0.074776224	0.071024367	0.053599555	0.026990116	0.638329744	0.831409017	Bacteria.Firmicutes.Clostridia.Clostridiales.Peptostreptococcaceae	ALKBH8
173632	ENSG00000137760	rs60431822	0.00754975	0.017260381	0.057942294	0.180853982	-0.615773815	0.58539681	-0.123969006	0.096869719	0.223293559	0.23955172	0.064224657	0.071614719	0.03425109	0.020803781	0.86527713	0.998607976	Bacteria.Firmicutes.Clostridia.Clostridiales.Lachnospiraceae.Tyzzerella_4	ALKBH8
173633	ENSG00000137760	rs60431822	0.563413899	0.019627651	0.89096125	0.049267387	-0.412356107	1.985214079	0.016169548	-0.273280823	0.710034702	0.829721984	0.117488833	0.136384156	0.999435429	0.848077673	0.999968393	0.999515331	Bacteria.Firmicutes	ALKBH8
173634	ENSG00000137760	rs60431822	0.064709453	0.011815463	0.418515324	0.573658373	-0.291046778	0.392314356	-0.066406286	-0.043663043	0.154882672	0.151437608	0.081562284	0.077206894	0.077028644	0.007359511	0.977260763	0.975076331	Bacteria.Firmicutes.Negativicutes.Selenomonadales.Veillonellaceae.Veillonella	ALKBH8
173635	ENSG00000137760	rs60431822	0.512990494	0.070208709	0.870206359	0.180756751	-0.426775823	1.211278319	0.020363681	-0.167685391	0.648794108	0.658000579	0.124136271	0.123939946	0.954184916	0.549680347	0.999826541	0.999832315	Bacteria.Firmicutes.Clostridia.Clostridiales.Lachnospiraceae	ALKBH8
173636	ENSG00000137760	rs60431822	0.956915991	0.099186785	0.017077367	0.63739204	0.010658378	0.320852561	-0.19937947	0.035281872	0.196529914	0.191813328	0.081448363	0.074501634	0.575939091	0.076813967	0.467246175	0.902660525	Bacteria.Firmicutes.Negativicutes.Selenomonadales.Veillonellaceae	ALKBH8
173637	ENSG00000137760	rs60431822	0.048460678	0.050889744	0.530605037	0.944749169	-0.388401769	0.342942306	-0.051591507	-0.005348518	0.193124618	0.172401336	0.081831727	0.076879198	0.068392099	0.033685018	0.979221309	0.998719086	Bacteria.Firmicutes.Bacilli.Bacillales.Family_XI.Gemella	ALKBH8
173638	ENSG00000137760	rs60431822	0.085863226	0.023296807	0.481554457	0.226836749	-0.450948116	0.557149456	-0.077046628	0.127070954	0.258551449	0.239799409	0.108842369	0.104148328	0.229342039	0.046664538	0.948905015	0.966332496	Bacteria.Firmicutes.Clostridia.Clostridiales.Ruminococcaceae.Ruminococcaceae_NK4A214_group	ALKBH8
173639	ENSG00000137760	rs60431822	0.02911163	0.004572819	0.415876433	0.055022389	-0.343563051	0.442866474	0.07074427	-0.142116608	0.15396943	0.150760644	0.086396957	0.07273603	0.033183699	0.004075336	0.915505146	0.931468627	Bacteria.Proteobacteria.Gammaproteobacteria.Pasteurellales.Pasteurellaceae	ALKBH8
173640	ENSG00000137760	rs60431822	0.024829144	0.023042458	0.298896573	0.977129092	-0.371984336	0.34822807	0.073615788	-0.001747218	0.16192035	0.149590755	0.070299311	0.060711726	0.034577976	0.011222641	0.951366139	0.98079668	Bacteria.Bacteroidetes.Bacteroidia.Bacteroidales.Porphyromonadaceae	ALKBH8
173641	ENSG00000137760	rs60431822	0.047427587	0.050891892	0.488673471	0.948100171	-0.405468453	0.36025659	-0.06429581	-0.006732227	0.200651173	0.181107171	0.092328577	0.103026482	0.071543876	0.030266293	0.991744893	0.911664388	Bacteria.Firmicutes.Bacilli.Lactobacillales.Carnobacteriaceae	ALKBH8
173642	ENSG00000137760	rs60431822	0.232100106	0.069419575	0.23415182	0.924105477	-0.212756642	0.356637062	0.091281724	-0.008248009	0.176381157	0.19317528	0.076011732	0.086245558	0.228256912	0.049907347	0.471283184	0.999370792	Bacteria.Firmicutes.Clostridia.Clostridiales.Christensenellaceae	ALKBH8
173643	ENSG00000137760	rs60431822	0.165699849	0.016065541	0.865092628	0.261749243	-0.27141948	0.416328769	-0.012482382	-0.066915005	0.193607043	0.168421744	0.073180906	0.059106683	0.173672977	0.015760057	0.747397946	0.920789301	Bacteria.Firmicutes.Clostridia.Clostridiales.Lachnospiraceae.Lachnoclostridium	ALKBH8
173644	ENSG00000137760	rs60431822	0.073822769	0.030035756	0.447709677	0.271520858	-0.463659237	0.549202868	-0.064478633	0.094898318	0.255174254	0.247581403	0.084410665	0.085571841	0.186073842	0.052753161	0.998896274	0.99087052	Bacteria.Proteobacteria.Deltaproteobacteria.Desulfovibrionales.Desulfovibrionaceae.Desulfovibrio	ALKBH8
173645	ENSG00000137760	rs60431822	0.063677291	0.03156463	0.993784311	0.511653632	-0.315908693	0.339736837	-0.000589322	0.04731016	0.167445538	0.154611525	0.075357845	0.071693611	0.052635628	0.01458346	0.999305472	0.876400804	Bacteria.Bacteroidetes.Bacteroidia.Bacteroidales.Rikenellaceae.Alistipes	ALKBH8
173646	ENSG00000137760	rs60431822	0.049390019	0.006815298	0.341424192	0.087089863	-0.465200913	0.626567647	-0.076359211	0.135486324	0.232293379	0.224176036	0.079675582	0.07799155	0.173910669	0.021479066	0.997594253	0.968019235	Bacteria.Firmicutes.Erysipelotrichia.Erysipelotrichales.Erysipelotrichaceae.Faecalitalea	ALKBH8
173647	ENSG00000137760	rs60431822	0.127738114	0.05427588	0.833032224	0.910533865	-0.285629655	0.3221326	0.017576505	0.009356053	0.185139148	0.164346645	0.083040041	0.082941023	0.088885196	0.019959077	0.990263512	0.944647962	Bacteria.Proteobacteria.Gammaproteobacteria.Pseudomonadales	ALKBH8
173648	ENSG00000137760	rs60431822	0.27463293	0.129437354	0.576470045	0.815775535	-0.230392847	0.297232496	-0.049351673	0.020357721	0.209115174	0.193533989	0.087911602	0.087025312	0.255162077	0.080458274	0.572033604	0.969207754	Bacteria.Firmicutes.Clostridia.Clostridiales.Lachnospiraceae.Anaerostipes	ALKBH8
173649	ENSG00000137760	rs60431822	0.375858941	0.355423439	0.095655091	0.198602075	-0.159551404	0.191228259	0.107450208	-0.087849333	0.17893553	0.205454576	0.063547928	0.067638965	0.28012883	0.20138017	0.449802965	0.813330366	Bacteria.Firmicutes.Clostridia.Clostridiales.Lachnospiraceae.Lachnospiraceae_UCG_010	ALKBH8
173650	ENSG00000137760	rs60431822	0.286536582	0.342198743	0.995739116	0.655585419	-0.311392202	0.24825209	-0.000554852	-0.04305162	0.289780938	0.259452842	0.103501036	0.096080199	0.372263999	0.235989716	0.999401195	0.9977362	Bacteria.Actinobacteria.Actinobacteria.Micrococcales	ALKBH8
173651	ENSG00000137764	rs11635396	0.681930351	0.812724585	0.173216408	0.277236803	0.05783972	0.044013635	0.075890166	-0.086351672	0.140497719	0.185026697	0.055110096	0.078806861	0.274224448	0.209594994	0.886764336	0.832232238	Bacteria.Proteobacteria.Betaproteobacteria.Burkholderiales.Alcaligenaceae.Parasutterella	MAP2K5
173652	ENSG00000137764	rs11635396	0.375533957	0.917800277	0.214674924	0.699952241	0.165773001	0.022102963	0.091646926	-0.036318551	0.185785717	0.213334738	0.07313883	0.093823958	0.319566755	0.373123462	0.768245236	0.997202793	Bacteria.Firmicutes.Clostridia.Clostridiales.Ruminococcaceae.Ruminococcus_2	MAP2K5
173653	ENSG00000137764	rs11635396	0.41425228	0.006966188	0.07083957	0.000945731	-0.110569816	0.695281293	-0.108042298	0.365444251	0.134562484	0.249470589	0.058826814	0.105484624	0.269338523	0.007642436	0.779296123	0.357748336	Bacteria.Proteobacteria.Gammaproteobacteria.Pseudomonadales.Pseudomonadaceae.Pseudomonas	MAP2K5
173654	ENSG00000137764	rs11635396	0.808663286	0.641359071	0.282053241	0.11073257	0.034350025	0.085055255	0.092531015	-0.140835808	0.141277239	0.181746917	0.08530417	0.0870997	0.330423359	0.151707405	0.845867616	0.911901377	Bacteria.Actinobacteria.Actinobacteria.Bifidobacteriales.Bifidobacteriaceae.Bifidobacterium	MAP2K5
173655	ENSG00000137764	rs11635396	0.575534041	0.820366574	0.300535771	0.754349587	0.091535325	0.056811649	-0.090645639	0.03941148	0.162654184	0.249180423	0.086858504	0.125420746	0.390158923	0.262233278	0.976314705	0.989769364	Bacteria.Firmicutes.Bacilli.Lactobacillales.Streptococcaceae.Streptococcus	MAP2K5
173656	ENSG00000137764	rs11635396	0.433527797	0.458575448	0.109059556	0.543998535	-0.118974045	0.156362613	-0.108154647	0.053444616	0.15097132	0.20970374	0.066567719	0.0876163	0.259103281	0.101563443	0.336123988	0.960328127	Bacteria.Firmicutes.Clostridia.Clostridiales.Peptostreptococcaceae.Intestinibacter	MAP2K5
173657	ENSG00000137764	rs11635396	0.980683274	0.64944433	0.610283619	0.635302849	0.003286729	0.084372316	0.032806645	-0.040069471	0.135224931	0.184763266	0.064057026	0.084087915	0.360010716	0.17001365	0.995339941	0.95533137	Bacteria.Proteobacteria.Deltaproteobacteria.Desulfovibrionales.Desulfovibrionaceae.Bilophila	MAP2K5
173658	ENSG00000137764	rs11635396	0.716964866	0.603487968	0.665244098	0.5152835	0.058787402	0.098490447	0.030223689	0.063695201	0.161459371	0.188701594	0.069533035	0.097361752	0.384259347	0.191353337	0.841417699	0.981481548	Bacteria.Firmicutes.Clostridia.Clostridiales.Lachnospiraceae.Eubacterium_eligens_group	MAP2K5
173659	ENSG00000137764	rs11635396	0.765900452	0.666874646	0.657713567	0.754563193	0.048849268	0.083480068	-0.022068217	-0.022188527	0.16338016	0.193057644	0.04957839	0.070674993	0.436599576	0.24966135	0.997282517	0.999171204	Bacteria.Proteobacteria.Gammaproteobacteria.Enterobacteriales.Enterobacteriaceae	MAP2K5
173660	ENSG00000137764	rs11635396	0.920235797	0.889619951	0.316541364	0.994260971	0.013538702	0.030531593	-0.05665581	0.000635765	0.134677981	0.219131024	0.056130034	0.088048933	0.324508367	0.213073793	0.861121219	0.949891281	Bacteria.Fusobacteria.Fusobacteriia.Fusobacteriales.Fusobacteriaceae.Fusobacterium	MAP2K5
173661	ENSG00000137764	rs11635396	0.984770048	0.540917918	0.837391385	0.337091022	-0.002575362	0.113185312	0.010705901	-0.060841034	0.134394805	0.184139712	0.051956325	0.062912414	0.346404768	0.139178536	0.868137691	0.812852596	Bacteria.Firmicutes.Negativicutes.Selenomonadales.Veillonellaceae.Dialister	MAP2K5
173662	ENSG00000137764	rs11635396	0.962917063	0.623809331	0.799005168	0.724919065	-0.006429078	0.091063396	-0.016606652	0.031664897	0.13774766	0.184784939	0.064950875	0.089596258	0.33392544	0.164098775	0.92697622	0.96508845	Bacteria.Firmicutes.Clostridia.Clostridiales.Ruminococcaceae.Ruminococcaceae_UCG_002	MAP2K5
173663	ENSG00000137764	rs11635396	0.947597081	0.957322459	0.920608642	0.816013538	0.01577107	0.019516577	0.009317718	-0.033501371	0.239031752	0.363297124	0.09312598	0.143400594	0.732482306	0.580019524	0.884422552	0.937023107	Bacteria.Firmicutes.Clostridia.Clostridiales.Ruminococcaceae.Anaerotruncus	MAP2K5
173664	ENSG00000137764	rs11635396	0.30208139	0.042773439	0.250087106	0.039089111	-0.21258772	0.852927469	-0.104428992	0.282932653	0.204363689	0.412747429	0.08998567	0.13435875	0.388705454	0.071341466	0.998891856	0.999590371	Bacteria.Firmicutes.Bacilli.Bacillales.Staphylococcaceae.Staphylococcus	MAP2K5
173665	ENSG00000137764	rs11635396	0.762186561	0.238164192	0.757713277	0.259021464	-0.068787316	0.341545348	-0.02697373	0.115202085	0.226360076	0.286882801	0.087071615	0.101172774	0.547998618	0.172810311	0.981084248	0.998600531	Bacteria.Firmicutes.Clostridia.Clostridiales.Ruminococcaceae.Ruminiclostridium_6	MAP2K5
173666	ENSG00000137764	rs11635396	0.751880333	0.840725604	0.642843304	0.864838948	0.061463257	0.058397143	-0.041268429	0.022363054	0.193583779	0.289422333	0.088577535	0.130860159	0.514002035	0.339549982	0.962969945	0.933837527	Bacteria.Firmicutes.Bacilli	MAP2K5
173667	ENSG00000137764	rs11635396	0.984297137	0.575604534	0.958122817	0.775991509	0.003981908	0.16100189	0.003879918	0.025852422	0.201536387	0.286146107	0.073605568	0.090477662	0.557715021	0.334527772	0.999878354	0.998275086	Bacteria.Bacteroidetes.Bacteroidia.Bacteroidales.Porphyromonadaceae.Barnesiella	MAP2K5
173668	ENSG00000137764	rs11635396	0.390125747	0.722634598	0.291051283	0.520115096	0.156325508	0.070420118	0.072740626	0.060168557	0.180686973	0.19754215	0.068334641	0.093042012	0.354993055	0.275399843	0.996596763	0.999791394	Bacteria.Firmicutes.Clostridia.Clostridiales.Ruminococcaceae.Ruminococcaceae_UCG_005	MAP2K5
173669	ENSG00000137764	rs11635396	0.811771677	0.572537129	0.231430928	0.601360904	-0.03246899	0.104465153	-0.055530129	0.035976049	0.135790325	0.184179372	0.045969331	0.068524209	0.287311669	0.146806692	0.67050558	0.993577312	Bacteria.Proteobacteria.Betaproteobacteria.Burkholderiales.Alcaligenaceae.Sutterella	MAP2K5
173670	ENSG00000137764	rs11635396	0.73991868	0.413001084	0.546017336	0.482145708	-0.051285509	0.186852545	0.035444538	-0.065739898	0.153833874	0.226786298	0.058400547	0.092995426	0.355931955	0.156058178	0.772807339	0.935568656	Bacteria.Proteobacteria.Betaproteobacteria.Burkholderiales.Alcaligenaceae	MAP2K5
173671	ENSG00000137764	rs11635396	0.802009979	0.841483002	0.665623036	0.809609526	0.04384656	0.052480213	0.048268706	-0.034828865	0.174150354	0.261357383	0.11118184	0.143972956	0.429332412	0.252639258	0.999739884	0.906103253	Bacteria.Actinobacteria.Coriobacteriia.Coriobacteriales.Coriobacteriaceae	MAP2K5
173672	ENSG00000137764	rs11635396	0.519942481	0.348602662	0.365035831	0.413089262	-0.118288829	0.237421735	-0.057623715	0.06728122	0.182840764	0.251473111	0.063170241	0.081675922	0.35155378	0.138777957	0.968603562	0.99999132	Bacteria.Firmicutes.Clostridia.Clostridiales.Clostridiaceae_1	MAP2K5
173673	ENSG00000137764	rs11635396	0.95049847	0.686569345	0.291924618	0.709611513	-0.008393955	0.084343295	0.063893551	-0.029203152	0.13468908	0.208087847	0.060133123	0.078080466	0.29906463	0.163916155	0.963052012	0.895945293	Bacteria.Bacteroidetes.Bacteroidia.Bacteroidales.Rikenellaceae	MAP2K5
173674	ENSG00000137764	rs11635396	0.708445078	0.974401936	0.585928534	0.396586372	0.088861421	-0.007171237	0.051572649	-0.086397485	0.236591896	0.222628339	0.094201194	0.101242345	0.578718734	0.428153688	0.998832683	0.96362138	Bacteria.Firmicutes.Clostridia.Clostridiales.Ruminococcaceae.Eubacterium_coprostanoligenes_group	MAP2K5
173675	ENSG00000137764	rs11635396	0.587340177	0.521077589	0.136204282	0.544896236	-0.077915461	0.144544927	0.101207223	-0.061898997	0.14285737	0.224036073	0.06707947	0.101703534	0.240921029	0.149464182	0.999694213	0.908466096	Bacteria.Firmicutes.Clostridia.Clostridiales.Lachnospiraceaencultured	MAP2K5
173676	ENSG00000137764	rs11635396	0.895968954	0.880203643	0.750957551	0.568430982	0.019880178	0.032135278	0.019044575	-0.043579148	0.151447539	0.212387245	0.059752514	0.076016764	0.355038879	0.267941244	0.779585569	0.990268195	Bacteria.Firmicutes.Negativicutes.Selenomonadales.Acidaminococcaceae.Phascolarctobacterium	MAP2K5
173677	ENSG00000137764	rs11635396	0.068921918	0.697529524	0.002569733	0.89755095	0.262525162	0.06734538	0.162064686	0.008671652	0.141938051	0.172510872	0.05167375	0.067086817	0.10074724	0.2538435	0.676075903	0.99789802	Bacteria.Verrucomicrobia	MAP2K5
173678	ENSG00000137764	rs11635396	0.734487064	0.953012054	0.614044614	0.495928329	0.062945208	-0.014235378	0.037304553	-0.062445017	0.184795211	0.240655173	0.073615215	0.091192219	0.408260317	0.355477963	0.787173017	0.929929557	Bacteria.Bacteroidetes.Bacteroidia.Bacteroidales.Porphyromonadaceae.Odoribacter	MAP2K5
173679	ENSG00000137764	rs11635396	0.383974763	0.76458422	0.370052549	0.823780413	0.347331054	0.15541481	-0.083095607	-0.031821758	0.396260912	0.516800893	0.092058932	0.142324242	0.771797102	0.655276583	0.999330493	0.997562661	Bacteria.Proteobacteria	MAP2K5
173680	ENSG00000137764	rs11635396	0.083194904	0.699447168	0.005845532	0.776843409	0.256562014	0.067980921	0.147757617	0.019178981	0.14581372	0.175308767	0.051838601	0.067385538	0.108054357	0.255285871	0.750151385	0.998439902	Bacteria.Verrucomicrobia.Verrucomicrobiae.Verrucomicrobiales.Verrucomicrobiaceae.Akkermansia	MAP2K5
173681	ENSG00000137764	rs11635396	0.703468276	0.887602675	0.472143149	0.698579349	0.061769159	0.031469542	0.064680738	-0.067028289	0.161562324	0.221782154	0.08943517	0.172328344	0.371920461	0.241261817	0.999672451	0.998587032	Bacteria.Firmicutes.Clostridia.Clostridiales.Ruminococcaceae.Butyricicoccus	MAP2K5
173682	ENSG00000137764	rs11635396	0.417651337	0.149579373	0.181970742	0.043033859	-0.137081004	0.299711805	-0.094009605	0.193503738	0.168053389	0.205524578	0.069680756	0.0937611	0.252468376	0.077237112	0.817653096	0.724588463	Bacteria.Firmicutes.Clostridia.Clostridiales.Ruminococcaceae.Ruminococcaceae_UCG_003	MAP2K5
173683	ENSG00000137764	rs11635396	0.39573799	0.375471533	0.249256366	0.395993802	-0.159721323	0.337618075	-0.084707199	0.104799606	0.18682698	0.378326782	0.072862285	0.122651488	0.350284124	0.187308404	0.709011955	0.996502544	Bacteria.Firmicutes.Clostridia.Clostridiales.Family_XI	MAP2K5
173684	ENSG00000137764	rs11635396	0.657129485	0.838032629	0.64495189	0.907032906	-0.183988052	0.193959998	0.034968438	-0.020217322	0.412593734	0.945079111	0.075535183	0.172446722	0.959460813	0.705786339	0.997675757	0.947294817	Bacteria.Bacteroidetes	MAP2K5
173685	ENSG00000137764	rs11635396	0.943809003	0.507690542	0.923679504	0.584467057	0.031087719	0.498007271	-0.008662416	-0.080886057	0.439363589	0.747621903	0.090071689	0.147168605	0.935198286	0.674745711	0.999135888	0.996172726	Bacteria.Firmicutes.Clostridia.Clostridiales.Ruminococcaceae	MAP2K5
173686	ENSG00000137764	rs11635396	0.733094396	0.940715366	0.63680481	0.747484145	0.070286931	0.022278731	0.045854602	-0.044442323	0.205229053	0.298406704	0.096658159	0.137452391	0.54192262	0.337461458	0.84726805	0.989649808	Bacteria.Firmicutes.Clostridia.Clostridiales.Lachnospiraceae.Lachnospiraceae_ND3007_group	MAP2K5
173687	ENSG00000137764	rs11635396	0.638503345	0.386870002	0.25890711	0.211141577	-0.068115975	0.165385686	-0.074123649	0.107068518	0.144311707	0.189844136	0.065081088	0.084780784	0.266416827	0.089836235	0.415598475	0.904712577	Bacteria.Firmicutes.Clostridia.Clostridiales.Lachnospiraceae.Lachnospira	MAP2K5
173688	ENSG00000137764	rs11635396	0.663243551	0.321752476	0.527852495	0.373039965	-0.078469293	0.267963965	0.056251413	-0.120287753	0.179383685	0.268373663	0.088626905	0.13410308	0.374428973	0.166864818	0.906603649	0.912757371	Bacteria.Firmicutes.Clostridia.Clostridiales.Lachnospiraceae.Blautia	MAP2K5
173689	ENSG00000137764	rs11635396	0.972447186	0.391001814	0.968978562	0.518599565	-0.006703316	0.281209073	0.003306886	0.078087221	0.193332626	0.325637065	0.084706168	0.120311955	0.640835433	0.243849891	0.99991226	0.988194298	Bacteria.Actinobacteria.Coriobacteriia.Coriobacteriales.Coriobacteriaceae.Collinsella	MAP2K5
173690	ENSG00000137764	rs11635396	0.989592435	0.847529938	0.859926205	0.515242987	0.001785121	0.038691342	0.010378186	-0.059322601	0.136325046	0.200432235	0.058577735	0.09066921	0.329562597	0.208316215	0.99935717	0.960853802	Bacteria.Firmicutes.Erysipelotrichia.Erysipelotrichales.Erysipelotrichaceae.Erysipelotrichaceae_UCG_003	MAP2K5
173691	ENSG00000137764	rs11635396	0.998505032	0.245797557	0.898071221	0.231857461	-0.000360084	0.287178391	0.011984324	-0.164256004	0.191443611	0.245202005	0.093190673	0.13610124	0.49950636	0.18500228	0.96204723	0.770829003	Bacteria.Firmicutes.Erysipelotrichia.Erysipelotrichales.Erysipelotrichaceae	MAP2K5
173692	ENSG00000137764	rs11635396	0.120171728	0.108110237	0.062758172	0.123306775	-0.365186758	0.476966512	-0.13258416	0.128291409	0.231902962	0.292763013	0.07002461	0.082169117	0.165843082	0.073970238	0.86527713	0.998607976	Bacteria.Firmicutes.Clostridia.Clostridiales.Lachnospiraceae.Tyzzerella_4	MAP2K5
173693	ENSG00000137764	rs11635396	0.46173899	0.855753647	0.406700248	0.716181434	0.22340757	-0.056257176	0.097723622	-0.053923303	0.301749512	0.308248306	0.1170152	0.147672486	0.496513862	0.420577998	0.99032513	0.909173075	Bacteria.Firmicutes.Clostridia.Clostridiales.Ruminococcaceae.Ruminococcaceae_UCG_013	MAP2K5
173694	ENSG00000137764	rs11635396	0.774606091	0.6947205	0.580109166	0.98264129	0.04945436	0.099863011	0.061412228	0.003182382	0.171985314	0.253327994	0.110450538	0.145703346	0.420688684	0.213542792	0.999005033	0.949522544	Bacteria.Actinobacteria.Coriobacteriia.Coriobacteriales	MAP2K5
173695	ENSG00000137764	rs11635396	0.462262084	0.651928553	0.434106756	0.753929685	-0.266818712	0.268321691	0.053483709	-0.035854364	0.36080657	0.592086693	0.067953725	0.113899448	0.856494616	0.66078015	0.999973618	0.994138314	Bacteria.Bacteroidetes.Bacteroidia.Bacteroidales.Bacteroidaceae.Bacteroides	MAP2K5
173696	ENSG00000137764	rs11635396	0.827638837	0.372102599	0.273725872	0.109509336	-0.029217685	0.167851462	0.074314572	-0.166072707	0.133652125	0.186760786	0.06732277	0.102347882	0.297930322	0.093236647	0.998525812	0.997174658	Bacteria.Proteobacteria.Deltaproteobacteria.Desulfovibrionales.Desulfovibrionaceae	MAP2K5
173697	ENSG00000137764	rs11635396	0.852135587	0.757771798	0.804431915	0.945902963	0.040438816	0.072924153	0.022847103	-0.008756111	0.216091246	0.235459038	0.091892471	0.128548394	0.540255621	0.391134684	0.89665983	0.908191351	Bacteria.Firmicutes.Clostridia.Clostridiales.Ruminococcaceae.Ruminiclostridium_9	MAP2K5
173698	ENSG00000137764	rs11635396	0.728669587	0.453079266	0.643042059	0.582505362	-0.065163389	0.197389519	0.032428326	-0.059306056	0.187038913	0.261503097	0.069645082	0.10734257	0.439792911	0.181215397	0.80361053	0.986016011	Bacteria.Proteobacteria.Betaproteobacteria	MAP2K5
173699	ENSG00000137764	rs11635396	0.866227473	0.941560734	0.625709073	0.384917364	0.024260413	0.015007491	0.029320905	-0.065168779	0.143450893	0.203927232	0.059825626	0.074497781	0.382378311	0.247475078	0.90058294	0.953590047	Bacteria.Firmicutes.Negativicutes.Selenomonadales.Acidaminococcaceae	MAP2K5
173700	ENSG00000137764	rs11635396	0.986244535	0.583959236	0.975243534	0.751989536	-0.002424983	0.10363928	-0.002539327	-0.038366449	0.140113871	0.188311935	0.081513294	0.120893466	0.34025219	0.165410719	0.999670759	0.996530704	Bacteria.Firmicutes.Clostridia.Clostridiales.Ruminococcaceae.Flavonifractor	MAP2K5
173701	ENSG00000137764	rs11635396	0.281436907	0.885501084	0.154472517	0.761796059	0.220756508	0.043386937	0.139717984	-0.042421458	0.203252166	0.30011914	0.096979994	0.139361173	0.37480571	0.383276327	0.99792254	0.986607256	Bacteria.Firmicutes.Clostridia.Clostridiales.Family_XIII.Family_XIII_AD3011_group	MAP2K5
173702	ENSG00000137764	rs11635396	0.93809286	0.608780931	0.593034799	0.90688873	-0.010642293	0.096047137	0.028795629	0.010193756	0.136495285	0.186750225	0.053613507	0.086813933	0.344623463	0.132225251	0.782824283	0.929275811	Bacteria.Firmicutes.Clostridia.Clostridiales.Lachnospiraceae.Lachnospiraceae_NK4A136_group	MAP2K5
173703	ENSG00000137764	rs11635396	0.743588724	0.380015497	0.674072586	0.448989404	-0.063990155	0.217265357	-0.027061617	0.055499768	0.194794295	0.245807019	0.064054947	0.072862285	0.468725808	0.198023067	0.847020048	0.941770524	Bacteria.Bacteroidetes.Bacteroidia.Bacteroidales.Prevotellaceae.Prevotella_9	MAP2K5
173704	ENSG00000137764	rs11635396	0.848831557	0.619741586	0.335178517	0.129135252	0.026964672	0.090765199	0.083688287	-0.135124478	0.140902677	0.182038686	0.086193251	0.087911627	0.329670163	0.160591981	0.924475198	0.950390646	Bacteria.Actinobacteria.Actinobacteria.Bifidobacteriales.Bifidobacteriaceae	MAP2K5
173705	ENSG00000137764	rs11635396	0.745775907	0.665702099	0.659593499	0.810617325	0.055256215	0.082746785	0.032243212	0.020339605	0.169707928	0.190646495	0.072865344	0.084534697	0.447966537	0.252013346	0.589419935	0.985010266	Bacteria.Firmicutes.Clostridia.Clostridiales.Christensenellaceae	MAP2K5
173706	ENSG00000137764	rs11635396	0.703083876	0.235842594	0.572589071	0.210261646	-0.074351626	0.284307273	-0.04062491	0.112754238	0.194208206	0.237613212	0.071634272	0.08910884	0.521629963	0.13767987	0.999985325	0.999758873	Bacteria.Firmicutes.Clostridia.Clostridiales.Ruminococcaceae.Ruminococcaceae_UCG_014	MAP2K5
173707	ENSG00000137764	rs11635396	0.969606301	0.505561604	0.967801371	0.606222336	-0.011411158	0.297027997	0.003155373	-0.06657398	0.298337903	0.44367082	0.077868619	0.128523111	0.87412771	0.418701992	0.998803525	0.997226571	Bacteria.Firmicutes.Clostridia.Clostridiales.Lachnospiraceae.Eubacterium_rectale_group	MAP2K5
173708	ENSG00000137764	rs11635396	0.780944062	0.188775769	0.641199335	0.273013134	0.051083028	0.407419457	-0.035426489	-0.125733505	0.18293321	0.30675878	0.075663367	0.113733321	0.525889753	0.11620788	0.853180646	0.867634308	Bacteria.Firmicutes.Negativicutes.Selenomonadales.Veillonellaceae	MAP2K5
173709	ENSG00000137764	rs11635396	0.931526625	0.650332542	0.810062657	0.793001449	0.012983675	0.087688138	-0.018121007	-0.029820921	0.150521701	0.192548018	0.075089543	0.113173877	0.304903508	0.166770397	0.997117901	0.953568156	Bacteria.Firmicutes.Clostridia.Clostridiales.Lachnospiraceae.Eubacterium_hallii_group	MAP2K5
173710	ENSG00000137764	rs11635396	0.884852152	0.641775052	0.25185722	0.402399099	-0.019594347	0.087178698	0.107139549	-0.110136634	0.134770088	0.186517355	0.09267035	0.13067055	0.301550688	0.145511412	0.999276643	0.988728768	Bacteria.Firmicutes.Clostridia.Clostridiales.Ruminococcaceae.Ruminiclostridium_5	MAP2K5
173711	ENSG00000137764	rs11635396	0.391578434	0.36924788	0.381700171	0.419746397	0.481746968	1.07887589	-0.084063733	-0.162301403	0.558541175	1.193231509	0.095446024	0.199874664	0.997454612	0.83318289	0.997650199	0.999159905	Bacteria.Firmicutes.Clostridia.Clostridiales	MAP2K5
173712	ENSG00000137764	rs11635396	0.81947183	0.586387516	0.724211029	0.809988241	-0.038459742	0.130806561	-0.028372264	0.026167382	0.167836538	0.239221335	0.080064666	0.108388669	0.379566979	0.193641704	0.967274244	0.882256069	Bacteria.Firmicutes.Bacilli.Lactobacillales.Carnobacteriaceae.Granulicatella	MAP2K5
173713	ENSG00000137764	rs11635396	0.996755664	0.946655021	0.963963957	0.666664282	0.000920727	-0.021021382	-0.003890677	-0.04235693	0.225566032	0.312972387	0.085784068	0.097889589	0.55516009	0.357044063	0.898976148	0.995071635	Bacteria.Firmicutes.Erysipelotrichia.Erysipelotrichales.Erysipelotrichaceae.Clostridium_innocuum_group	MAP2K5
173714	ENSG00000137764	rs11635396	0.881821126	0.256869798	0.849944198	0.343214573	0.040738377	0.477296199	-0.019730062	-0.139093414	0.272960112	0.417261812	0.103872516	0.145677514	0.741705099	0.293161628	0.939658852	0.859949277	Bacteria.Firmicutes.Negativicutes.Selenomonadales	MAP2K5
173715	ENSG00000137764	rs11635396	0.368871219	0.189333145	0.28079939	0.211408532	-0.198848133	0.418057567	0.101212103	-0.163111947	0.219751038	0.315170747	0.093062223	0.129234481	0.330764423	0.141265175	0.99759175	0.986746924	Bacteria.Firmicutes.Clostridia.Clostridiales.Lachnospiraceae.Lachnospiraceae_UCG_008	MAP2K5
173716	ENSG00000137764	rs11635396	0.998365364	0.580227302	0.935028612	0.579610279	0.000317606	0.10526781	0.004037632	-0.038789052	0.154432026	0.189384468	0.049338094	0.069670519	0.445109455	0.172235143	0.999492402	0.999741582	Bacteria.Proteobacteria.Gammaproteobacteria.Enterobacteriales.Enterobacteriaceae.Escherichia_Shigella	MAP2K5
173717	ENSG00000137764	rs11635396	0.675468093	0.242527876	0.642961084	0.285566898	-0.096528589	0.395455551	-0.039218412	0.131237797	0.229527321	0.335295177	0.084207326	0.121881916	0.547341937	0.188538236	0.961249848	0.997513341	Bacteria.Firmicutes.Clostridia.Clostridiales.Lachnospiraceae.Eubacterium_xylanophilum_group	MAP2K5
173718	ENSG00000137764	rs11635396	0.7882198	0.59943568	0.412650375	0.857839389	-0.038903876	0.106150515	-0.055235205	0.012567646	0.14423081	0.201119004	0.066989403	0.069883235	0.266720513	0.16631415	0.968802863	0.997181136	Bacteria.Bacteroidetes.Bacteroidia.Bacteroidales.Prevotellaceae	MAP2K5
173719	ENSG00000137764	rs11635396	0.695385898	0.814016671	0.400839278	0.234833029	0.059782475	-0.051827327	0.044781236	-0.092884616	0.152002702	0.219417128	0.052953561	0.077460412	0.273280867	0.206962539	0.955858825	0.966227447	Bacteria.Firmicutes.Clostridia.Clostridiales.Lachnospiraceae.Tyzzerella	MAP2K5
173720	ENSG00000137764	rs11635396	0.314095394	0.399484609	0.120926788	0.381259015	-0.170797022	0.416943547	-0.088317084	0.125125947	0.168352234	0.491610237	0.056199959	0.141935736	0.3305965	0.229476123	0.981446852	0.925873833	Bacteria.Proteobacteria.Gammaproteobacteria.Enterobacteriales.Enterobacteriaceae.Citrobacter	MAP2K5
173721	ENSG00000137764	rs11635396	0.555719645	0.914536536	0.286029243	0.637731855	0.096665502	0.027248444	-0.092635553	0.060010742	0.163209856	0.252917343	0.086114937	0.126847707	0.401839403	0.282299643	0.986214346	0.987523417	Bacteria.Firmicutes.Bacilli.Lactobacillales.Streptococcaceae	MAP2K5
173722	ENSG00000137764	rs11635396	0.533178977	0.848646896	0.364050058	0.856799572	0.116762636	0.051486023	0.092004911	-0.030091124	0.186371909	0.268705548	0.10065236	0.166095286	0.414512102	0.327899066	0.998820086	0.961415255	Bacteria.Firmicutes.Clostridia.Clostridiales.Family_XIII	MAP2K5
173723	ENSG00000137764	rs11635396	0.588811222	0.314901213	0.402759334	0.343468921	-0.089424056	0.289882893	0.05668765	-0.097517273	0.164607317	0.286213446	0.067308313	0.102187551	0.403439307	0.148833424	0.896362991	0.997216401	Bacteria.Firmicutes.Clostridia.Clostridiales.Ruminococcaceae.Subdoligranulum	MAP2K5
173724	ENSG00000137764	rs11635396	0.942047799	0.54177823	0.040847692	0.817423262	0.009269039	0.106329644	0.143190088	0.023513227	0.127011569	0.173355776	0.068622308	0.101438521	0.304967879	0.148539613	0.936901003	0.997201293	Bacteria.Firmicutes.Clostridia.Clostridiales.Lachnospiraceae.Coprococcus_1	MAP2K5
173725	ENSG00000137764	rs11635396	0.830930597	0.571565426	0.789979457	0.802403803	-0.047562277	0.120048299	-0.021845568	0.021823336	0.221871312	0.211117758	0.081684905	0.086854722	0.506214702	0.283675864	0.761446319	0.998431627	Bacteria.Firmicutes.Clostridia.Clostridiales.Ruminococcaceae.Ruminococcus_1	MAP2K5
173726	ENSG00000137764	rs11635396	0.481959261	0.910251901	0.240445569	0.665185156	0.1199172	0.030310837	-0.099758029	0.054875293	0.169561992	0.267856486	0.084204547	0.126223154	0.381515498	0.301596245	0.967792983	0.975114706	Bacteria.Firmicutes.Bacilli.Lactobacillales	MAP2K5
173727	ENSG00000137764	rs11635396	0.563061429	0.985631882	0.481407865	0.708364086	0.142353569	-0.004719876	-0.047218095	0.034405045	0.244896308	0.261081712	0.066681757	0.09157611	0.549310387	0.401913285	0.996566686	0.997858307	Bacteria.Proteobacteria.Gammaproteobacteria	MAP2K5
173728	ENSG00000137764	rs11635396	0.673665118	0.500805825	0.570860385	0.598274075	0.089452735	0.186365131	0.04788908	0.061152758	0.211454024	0.275279237	0.084063549	0.115495167	0.576744975	0.319676792	0.948905015	0.966332496	Bacteria.Firmicutes.Clostridia.Clostridiales.Ruminococcaceae.Ruminococcaceae_NK4A214_group	MAP2K5
173729	ENSG00000137764	rs11635396	0.924218423	0.64993138	0.771457762	0.96142562	-0.013282621	0.087013138	0.017308773	0.00351676	0.139097769	0.190830868	0.05934101	0.072433635	0.353216012	0.149137534	0.998291816	0.979571522	Bacteria.Bacteroidetes.Bacteroidia.Bacteroidales.Porphyromonadaceae	MAP2K5
173730	ENSG00000137764	rs11635396	0.829041387	0.286375935	0.802792146	0.248300495	-0.030598687	0.225813592	0.024595779	-0.132564359	0.141136304	0.210070999	0.0980857	0.11379493	0.285425113	0.085907903	0.82070626	0.905446185	Bacteria.Actinobacteria.Actinobacteria	MAP2K5
173731	ENSG00000137764	rs11635396	0.346340536	0.521529348	0.34044535	0.589403122	0.468981984	0.579424262	-0.091698413	-0.09665896	0.494396768	0.899050797	0.095485842	0.178208577	0.954184916	0.730673981	0.999826541	0.999832315	Bacteria.Firmicutes.Clostridia.Clostridiales.Lachnospiraceae	MAP2K5
173732	ENSG00000137764	rs11635396	0.829550895	0.354224662	0.273925826	0.103407584	-0.028864192	0.175128634	0.074221774	-0.172397852	0.133540301	0.187685941	0.067266991	0.104372431	0.298121692	0.095250256	0.997604342	0.996621608	Bacteria.Proteobacteria.Deltaproteobacteria	MAP2K5
173733	ENSG00000137764	rs11635396	0.903740792	0.942679071	0.403271355	0.859243541	0.016387438	0.015601801	-0.047513018	-0.01573532	0.134975931	0.216146648	0.056476556	0.088379716	0.314212632	0.226290953	0.871838555	0.946130018	Bacteria.Fusobacteria.Fusobacteriia.Fusobacteriales	MAP2K5
173734	ENSG00000137764	rs11635396	0.708555836	0.640762613	0.366350809	0.166553042	0.055702208	0.08984872	-0.058001185	0.138195978	0.148365229	0.191646186	0.063759801	0.09877872	0.255815928	0.182569187	0.915215198	0.989428248	Bacteria.Proteobacteria.Gammaproteobacteria.Pasteurellales.Pasteurellaceae.Haemophilus	MAP2K5
173735	ENSG00000137764	rs11635396	0.977683602	0.987218989	0.966833376	0.615301046	0.004492758	0.003974022	-0.002662803	-0.043902929	0.159992905	0.247124514	0.063793945	0.086944934	0.436242736	0.249203369	0.974894152	0.979585985	Bacteria.Firmicutes.Erysipelotrichia.Erysipelotrichales.Erysipelotrichaceae.Erysipelatoclostridium	MAP2K5
173736	ENSG00000137764	rs11635396	0.894902423	0.984280589	0.838692882	0.668782696	0.027536752	0.005417485	0.014953799	-0.03966105	0.207634126	0.273906588	0.0731656	0.092283869	0.531850734	0.43885762	0.998896274	0.991419867	Bacteria.Proteobacteria.Deltaproteobacteria.Desulfovibrionales.Desulfovibrionaceae.Desulfovibrio	MAP2K5
173737	ENSG00000137764	rs11635396	0.703843196	0.425548971	0.571285926	0.532937707	-0.06537953	0.198642783	0.037183625	-0.064846894	0.171233042	0.247723842	0.065343772	0.103444908	0.388663357	0.165921304	0.736294077	0.994680072	Bacteria.Proteobacteria.Betaproteobacteria.Burkholderiales	MAP2K5
173738	ENSG00000137764	rs11635396	0.477176786	0.457610914	0.431407187	0.57848041	-0.212110063	0.300020352	0.051224752	-0.048034616	0.296662457	0.401502464	0.064701076	0.086019746	0.54460994	0.37181392	0.960907055	0.914545379	Bacteria.Firmicutes.Clostridia.Clostridiales.Ruminococcaceae.Faecalibacterium	MAP2K5
173739	ENSG00000137764	rs11635396	0.854022176	0.71131126	0.460241964	0.770479332	0.025824396	0.077950123	-0.039970382	0.02723179	0.139801358	0.209701863	0.053805969	0.092951188	0.382622838	0.230675031	0.723492854	0.872286233	Bacteria.Firmicutes.Clostridia.Clostridiales.Lachnospiraceae.Roseburia	MAP2K5
173740	ENSG00000137764	rs11635396	0.770047912	0.282906897	0.76553803	0.320860715	0.057765142	0.28700527	-0.019105379	-0.095131664	0.196790854	0.265063537	0.063797603	0.095100358	0.584213051	0.186649872	0.9994853	0.999502343	Bacteria.Firmicutes.Clostridia.Clostridiales.Lachnospiraceae.Ruminococcus_gnavus_group	MAP2K5
173741	ENSG00000137764	rs11635396	0.982773559	0.329902482	0.561247484	0.515705456	0.002995397	0.215278514	0.050410757	0.072048506	0.138195543	0.219298327	0.086321085	0.110241323	0.358611007	0.095991222	0.899048292	0.997132292	Bacteria.Firmicutes.Bacilli.Bacillales	MAP2K5
173742	ENSG00000137764	rs11635396	0.900557075	0.52208283	0.803023443	0.675836243	-0.018146979	0.135193288	0.018436875	-0.046928458	0.144658824	0.210049636	0.073612752	0.111721863	0.331810731	0.162029969	0.92078388	0.945867177	Bacteria.Firmicutes.Clostridia.Clostridiales.Lachnospiraceae.Fusicatenibacter	MAP2K5
173743	ENSG00000137764	rs11635396	0.758177057	0.494548133	0.698771925	0.644227905	-0.060590958	0.179808468	-0.026485454	0.039669894	0.19597605	0.261743058	0.068139381	0.085503198	0.45210927	0.20278879	0.99714486	0.996602117	Bacteria.Firmicutes.Clostridia.Clostridiales.Clostridiaceae_1.Clostridium_sensu_stricto_1	MAP2K5
173744	ENSG00000137764	rs11635396	0.659909132	0.564987125	0.358146003	0.837469706	0.071920009	0.140186053	0.066516537	0.019490732	0.162690817	0.242365134	0.071873429	0.094635834	0.327971283	0.202689006	0.979221309	0.998719086	Bacteria.Firmicutes.Bacilli.Bacillales.Family_XI.Gemella	MAP2K5
173745	ENSG00000137764	rs11635396	0.352305386	0.294472133	0.346309945	0.337201087	0.579281137	1.295359	-0.097962807	-0.194684306	0.618330831	1.225627805	0.103264952	0.201358678	0.999435429	0.959065662	0.999968393	0.999515331	Bacteria.Firmicutes	MAP2K5
173746	ENSG00000137764	rs11635396	0.962056135	0.635105531	0.835418594	0.83025875	0.007023121	0.089747454	0.015661009	-0.024703958	0.147058707	0.188229773	0.075079417	0.114777178	0.37063371	0.16648506	0.998043854	0.98261409	Bacteria.Firmicutes.Clostridia.Clostridiales.Ruminococcaceaencultured	MAP2K5
173747	ENSG00000137764	rs11635396	0.757483982	0.657976456	0.68108873	0.785506172	0.052677032	0.084861437	0.030093375	0.023123708	0.16987617	0.190806197	0.072895064	0.084616147	0.453545161	0.254877229	0.593931059	0.980327573	Bacteria.Firmicutes.Clostridia.Clostridiales.Christensenellaceae.Christensenellaceae_R_7_group	MAP2K5
173748	ENSG00000137764	rs11635396	0.855724362	0.727813277	0.540510585	0.676631661	0.026057861	0.066772944	-0.044624458	0.046996526	0.14274877	0.191030457	0.072525722	0.112176109	0.390755229	0.176551935	0.977260763	0.976466776	Bacteria.Firmicutes.Negativicutes.Selenomonadales.Veillonellaceae.Veillonella	MAP2K5
173749	ENSG00000137764	rs11635396	0.656414951	0.837604208	0.644197215	0.906599592	-0.184385472	0.194424729	0.035047819	-0.020307273	0.412564809	0.944808351	0.075533915	0.172406621	0.959504824	0.707740491	0.997187614	0.944142772	Bacteria.Bacteroidetes.Bacteroidia.Bacteroidales	MAP2K5
173750	ENSG00000137764	rs11635396	0.504775233	0.738888085	0.338503012	0.666793714	-0.140086443	-0.141373814	-0.072719534	-0.05210841	0.208859783	0.422320786	0.075417	0.120475741	0.47085709	0.367142937	0.997594253	0.968632983	Bacteria.Firmicutes.Erysipelotrichia.Erysipelotrichales.Erysipelotrichaceae.Faecalitalea	MAP2K5
173751	ENSG00000137764	rs11635396	0.641325916	0.214317363	0.462342268	0.102779637	-0.082935087	0.269875291	0.051557752	-0.161977064	0.177198871	0.215204032	0.069731699	0.097881231	0.42114945	0.116786068	0.527519904	0.872878277	Bacteria.Firmicutes.Clostridia.Clostridiales.Lachnospiraceae.Anaerostipes	MAP2K5
173752	ENSG00000137764	rs11635396	0.772774316	0.686038027	0.748918595	0.902177381	-0.073734912	0.102707161	-0.029431806	-0.010964554	0.254298549	0.25294086	0.091566237	0.088859456	0.467104308	0.341674549	0.997329664	0.92426646	Bacteria.Firmicutes.Negativicutes.Selenomonadales.Veillonellaceae.Megasphaera	MAP2K5
173753	ENSG00000137764	rs11635396	0.508348324	0.368890213	0.070450311	0.311356201	-0.093643441	0.175424302	-0.128737499	0.097907923	0.140798933	0.193872634	0.069995589	0.095957421	0.263927384	0.095455919	0.386274191	0.813659284	Bacteria.Firmicutes.Clostridia.Clostridiales.Peptostreptococcaceae	MAP2K5
173754	ENSG00000137764	rs11635396	0.91107478	0.565903441	0.728619686	0.749512055	-0.015611395	0.110145359	0.025981752	-0.033057918	0.139239831	0.190878828	0.074561308	0.103099899	0.297577808	0.152855396	0.769162512	0.979583885	Bacteria.Firmicutes.Clostridia.Clostridiales.Lachnospiraceae.Dorea	MAP2K5
173755	ENSG00000137764	rs11635396	0.5473688	0.778396632	0.321836025	0.87247591	0.109607905	0.09607337	0.065463533	-0.015534975	0.181207918	0.339986315	0.065575029	0.096401336	0.39727344	0.303108149	0.999858829	0.957708045	Bacteria.Proteobacteria.Betaproteobacteria.Neisseriales.Neisseriaceae.Eikenella	MAP2K5
173756	ENSG00000137764	rs11635396	0.689100564	0.686486827	0.350045579	0.178801667	0.060178132	0.077574478	-0.060122112	0.132985721	0.149746543	0.191334872	0.063872585	0.097846006	0.237491377	0.191946168	0.911753627	0.987424055	Bacteria.Proteobacteria.Gammaproteobacteria.Pasteurellales.Pasteurellaceae	MAP2K5
173757	ENSG00000137764	rs11635396	0.999625108	0.24421567	0.899408369	0.229484498	-9.04E-05	0.288443841	0.011801712	-0.164954976	0.191686144	0.245449688	0.092997371	0.135978855	0.501930449	0.186911219	0.97265125	0.768606268	Bacteria.Firmicutes.Erysipelotrichia.Erysipelotrichales	MAP2K5
173758	ENSG00000137764	rs11635396	0.152332394	0.925648166	0.007742879	0.255388892	0.217775856	-0.023890061	-0.167676586	0.111196547	0.15036371	0.255006174	0.061008028	0.096904913	0.166496488	0.273971073	0.335457903	0.920789301	Bacteria.Firmicutes.Clostridia.Clostridiales.Lachnospiraceae.Lachnoclostridium	MAP2K5
173759	ENSG00000137764	rs11635396	0.97308724	0.588096163	0.603912535	0.76685487	0.004558878	0.099969229	0.029784945	0.021313947	0.134612437	0.183665044	0.057133223	0.071586933	0.297304788	0.164358562	0.998277807	0.999325446	Bacteria.Bacteroidetes.Bacteroidia.Bacteroidales.Porphyromonadaceae.Parabacteroides	MAP2K5
173760	ENSG00000137764	rs11635396	0.47005642	0.030039731	0.034416113	0.003469718	-0.094984466	0.497625775	-0.12894071	0.361549239	0.13071769	0.224336	0.059677666	0.119176281	0.196250231	0.012750776	0.952395074	0.580660432	Bacteria.Proteobacteria.Gammaproteobacteria.Pseudomonadales	MAP2K5
173761	ENSG00000137764	rs11635396	0.953347774	0.688005522	0.294440773	0.710953502	-0.007909436	0.083926504	0.063777408	-0.029093241	0.134675769	0.208067285	0.060340218	0.078165273	0.301516954	0.167241923	0.963127907	0.880230945	Bacteria.Bacteroidetes.Bacteroidia.Bacteroidales.Rikenellaceae.Alistipes	MAP2K5
173762	ENSG00000137764	rs11635396	0.813662301	0.701434443	0.675391456	0.970755417	-0.039664566	0.091665522	-0.033685739	-0.004042931	0.167599185	0.238042031	0.08007844	0.109855325	0.385836475	0.213425381	0.991744893	0.913261864	Bacteria.Firmicutes.Bacilli.Lactobacillales.Carnobacteriaceae	MAP2K5
173763	ENSG00000137764	rs11635396	0.604935557	0.153176454	0.475751132	0.121850426	-0.089258156	0.355116386	-0.042013102	0.119726784	0.171700527	0.245703474	0.058570137	0.076380052	0.366707381	0.111094369	0.674806555	0.786438099	Bacteria.Firmicutes.Clostridia.Clostridiales.Lachnospiraceae.Lachnospiraceae_UCG_010	MAP2K5
173764	ENSG00000137764	rs11635396	0.809414792	0.28840178	0.753207968	0.314462962	-0.037327677	0.258782596	0.031860189	-0.128944076	0.154141536	0.241764442	0.100904937	0.127195707	0.359833742	0.103821844	0.875695253	0.932621675	Bacteria.Actinobacteria	MAP2K5
173765	ENSG00000137764	rs11635396	0.414032419	0.036102163	0.399616336	0.037627183	-0.165865413	0.877614197	-0.067431063	0.271087912	0.201761198	0.410074995	0.079529032	0.127732701	0.436272556	0.059872353	0.997947728	0.9977362	Bacteria.Actinobacteria.Actinobacteria.Micrococcales	MAP2K5
173766	ENSG00000137804	rs4368143	0.000683925	0.000145952	0.322629725	0.641990496	-0.664167558	0.561820641	-0.093113479	0.031217753	0.18619716	0.139217078	0.093426348	0.06683315	0.005259106	0.000444984	0.77466782	0.983121182	Bacteria.Firmicutes.Clostridia.Clostridiales.Lachnospiraceae.Eubacterium_eligens_group	NUSAP1
173767	ENSG00000137804	rs4368143	0.000941938	4.36E-05	0.557100383	0.25639112	-0.609478266	0.614488536	-0.044892084	0.066667707	0.175859385	0.140192204	0.076062001	0.058223021	0.004691343	9.81E-05	0.592574478	0.880212636	Bacteria.Firmicutes.Clostridia.Clostridiales.Peptostreptococcaceae.Intestinibacter	NUSAP1
173768	ENSG00000137804	rs4368143	0.000413016	3.46E-05	0.19782072	0.353090616	-0.632460307	0.575825997	-0.109465726	0.05695403	0.169857929	0.129436285	0.084133814	0.06089323	0.001956861	8.20E-05	0.890867366	0.923800481	Bacteria.Firmicutes.Clostridia.Clostridiales.Ruminococcaceae.Ruminococcaceae_UCG_002	NUSAP1
173769	ENSG00000137804	rs4368143	0.100429421	0.001930717	0.471543967	0.750052728	-0.428870036	0.654863394	0.095601928	0.029179815	0.257350339	0.202609856	0.132011104	0.091208844	0.241939793	0.010859987	0.998891856	0.999590371	Bacteria.Firmicutes.Bacilli.Bacillales.Staphylococcaceae.Staphylococcus	NUSAP1
173770	ENSG00000137804	rs4368143	0.006635044	0.001721606	0.72056588	0.926830783	-0.626082857	0.530641318	-0.035150498	-0.006253731	0.223226586	0.162270969	0.097841691	0.067835389	0.038906631	0.004340844	0.996596763	0.999791394	Bacteria.Firmicutes.Clostridia.Clostridiales.Ruminococcaceae.Ruminococcaceae_UCG_005	NUSAP1
173771	ENSG00000137804	rs4368143	0.015985951	0.002452265	0.566912226	0.618504948	-0.697887275	0.619251173	-0.074833825	0.047517549	0.282101367	0.196456231	0.130023289	0.094964931	0.076657395	0.007444544	0.838088581	0.982308703	Bacteria.Firmicutes.Clostridia.Clostridiales.Lachnospiraceae.Lachnospiraceae_ND3007_group	NUSAP1
173772	ENSG00000137804	rs4368143	0.007638951	0.008825863	0.390052995	0.824609091	-0.767237053	0.583701178	-0.089908947	0.018666657	0.278652077	0.216172377	0.103904143	0.083888643	0.097733161	0.044272741	0.793909125	0.938707742	Bacteria.Firmicutes.Clostridia.Clostridiales.Ruminococcaceae.Anaerotruncus	NUSAP1
173773	ENSG00000137804	rs4368143	0.002307649	0.001187896	0.554494093	0.710716075	-0.666791989	0.511562703	-0.041711253	-0.01834841	0.210174433	0.150848643	0.070206782	0.049254555	0.019711855	0.004023312	0.844319263	0.966427489	Bacteria.Bacteroidetes.Bacteroidia.Bacteroidales.Prevotellaceae.Prevotella_9	NUSAP1
173774	ENSG00000137804	rs4368143	0.001770313	0.00046287	0.398110059	0.630356064	-0.677471271	0.594766838	0.093443941	-0.045247548	0.207757136	0.16125183	0.109855545	0.093580741	0.01340646	0.001247385	0.976314705	0.989769364	Bacteria.Firmicutes.Bacilli.Lactobacillales.Streptococcaceae.Streptococcus	NUSAP1
173775	ENSG00000137804	rs4368143	0.016949303	0.001508377	0.686520988	0.952787672	-0.515355772	0.52650046	0.032536075	-0.003610061	0.210272667	0.158892999	0.080258395	0.060739241	0.034177047	0.002484231	0.763663226	0.998995596	Bacteria.Firmicutes.Negativicutes.Selenomonadales.Acidaminococcaceae.Phascolarctobacterium	NUSAP1
173776	ENSG00000137804	rs4368143	0.002591356	0.000332002	0.44995198	0.109085651	-0.532335697	0.492092923	0.054406584	-0.093918613	0.169886905	0.129836607	0.071579605	0.057809978	0.007084431	0.000392667	0.515441394	0.847565603	Bacteria.Firmicutes.Clostridia.Clostridiales.Lachnospiraceae.Lachnospira	NUSAP1
173777	ENSG00000137804	rs4368143	0.013087908	0.003862126	0.726281076	0.328729173	-0.524639766	0.467440823	-0.018534463	0.046202114	0.205620838	0.155989073	0.052715745	0.046949948	0.038429338	0.005890639	0.997282517	0.999171204	Bacteria.Proteobacteria.Gammaproteobacteria.Enterobacteriales.Enterobacteriaceae	NUSAP1
173778	ENSG00000137804	rs4368143	0.028580194	0.015647076	0.814238734	0.382543223	-0.678378215	0.474581297	-0.024462587	-0.060721716	0.302972939	0.191188087	0.103691424	0.069066429	0.119413464	0.035670665	0.998896274	0.99087052	Bacteria.Proteobacteria.Deltaproteobacteria.Desulfovibrionales.Desulfovibrionaceae.Desulfovibrio	NUSAP1
173779	ENSG00000137804	rs4368143	0.003306637	0.002635972	0.269849928	0.653643248	-0.80573923	0.637793772	0.129345028	-0.045533121	0.264149142	0.20391841	0.116223323	0.101008056	0.031322675	0.008023843	0.947998632	0.933837527	Bacteria.Firmicutes.Bacilli	NUSAP1
173780	ENSG00000137804	rs4368143	0.139071802	0.695450742	0.963961128	0.24787984	-0.594600148	0.147260096	0.003969752	0.105756125	0.397029132	0.374507007	0.087520692	0.090700862	0.646430869	0.63203574	0.999330493	0.996754281	Bacteria.Proteobacteria	NUSAP1
173781	ENSG00000137804	rs4368143	0.000740664	4.69E-05	0.449629526	0.96259642	-0.576990392	0.559069918	0.054830491	-0.002565252	0.162902231	0.128141093	0.072085781	0.054490883	0.002811071	9.70E-05	0.880636957	0.945443594	Bacteria.Fusobacteria.Fusobacteriia.Fusobacteriales.Fusobacteriaceae.Fusobacterium	NUSAP1
173782	ENSG00000137804	rs4368143	0.002079405	9.93E-05	0.107608952	0.37151459	-0.521802216	0.521420757	0.154587811	-0.066747159	0.16268517	0.125701214	0.094748644	0.074174744	0.005834561	0.00019929	0.999670759	0.996530704	Bacteria.Firmicutes.Clostridia.Clostridiales.Ruminococcaceae.Flavonifractor	NUSAP1
173783	ENSG00000137804	rs4368143	0.000534056	0.000167696	0.341823616	0.19994783	-0.645393387	0.6862439	-0.057572317	0.075248301	0.177101468	0.171791059	0.060122824	0.058112894	0.005191753	0.000615874	0.968603562	0.99999132	Bacteria.Firmicutes.Clostridia.Clostridiales.Clostridiaceae_1	NUSAP1
173784	ENSG00000137804	rs4368143	0.089583598	0.00270614	0.415763901	0.986042586	-0.414328687	0.533452507	0.073627141	0.001079522	0.24042367	0.171045078	0.089895875	0.061471488	0.153809661	0.007387524	0.836569778	0.998504835	Bacteria.Firmicutes.Erysipelotrichia.Erysipelotrichales.Erysipelotrichaceae.Clostridium_innocuum_group	NUSAP1
173785	ENSG00000137804	rs4368143	0.004842143	0.000564309	0.536471032	0.345163318	-0.518001471	0.495860777	0.04216743	-0.047140993	0.177557936	0.136710549	0.067852285	0.049573651	0.010948656	0.000743769	0.766147652	0.993577312	Bacteria.Proteobacteria.Betaproteobacteria.Burkholderiales.Alcaligenaceae.Sutterella	NUSAP1
173786	ENSG00000137804	rs4368143	0.068488033	0.051950541	0.459931515	0.223435716	-0.445172148	0.369569588	0.074462338	-0.097195403	0.240302402	0.186659816	0.100167548	0.079073398	0.180203954	0.066411661	0.981084248	0.998600531	Bacteria.Firmicutes.Clostridia.Clostridiales.Ruminococcaceae.Ruminiclostridium_6	NUSAP1
173787	ENSG00000137804	rs4368143	0.001823224	0.000397105	0.401259055	0.742448431	-0.679760873	0.577792048	-0.067016139	0.018977017	0.209083919	0.154675899	0.079317265	0.05750316	0.010132206	0.001129771	0.959597159	0.99789802	Bacteria.Verrucomicrobia	NUSAP1
173788	ENSG00000137804	rs4368143	0.000479508	3.76E-05	0.262941734	0.214407324	-0.641760726	0.608422895	-0.091759712	0.082104097	0.17450805	0.137485024	0.081257044	0.065484479	0.002169935	9.19E-05	0.99935717	0.949725174	Bacteria.Firmicutes.Erysipelotrichia.Erysipelotrichales.Erysipelotrichaceae.Erysipelotrichaceae_UCG_003	NUSAP1
173789	ENSG00000137804	rs4368143	0.000881004	5.74E-05	0.334982365	0.291883358	-0.653528235	0.600535438	-0.092968562	0.081260398	0.187417661	0.139484438	0.095712171	0.076471257	0.003793161	0.000132412	0.924475198	0.99223971	Bacteria.Actinobacteria.Actinobacteria.Bifidobacteriales.Bifidobacteriaceae	NUSAP1
173790	ENSG00000137804	rs4368143	0.000554742	0.000566508	0.114307566	0.503303483	-0.875013849	0.625642182	-0.18553144	0.056889535	0.240891308	0.172549309	0.115911224	0.084525375	0.012137391	0.004069628	0.701816049	0.881882065	Bacteria.Firmicutes.Clostridia.Clostridiales.Ruminococcaceae.Ruminiclostridium_9	NUSAP1
173791	ENSG00000137804	rs4368143	0.001135927	0.000205557	0.434201848	0.298449877	-0.560838293	0.515476532	-0.086117776	0.089785826	0.164678011	0.131022626	0.109439686	0.085660979	0.003693127	0.000288208	0.999276643	0.988728768	Bacteria.Firmicutes.Clostridia.Clostridiales.Ruminococcaceae.Ruminiclostridium_5	NUSAP1
173792	ENSG00000137804	rs4368143	0.366377845	0.321671771	0.807743803	0.860363685	-0.768897686	0.653420508	0.035216593	-0.019682785	0.84528525	0.654309576	0.14413455	0.111447587	0.997454612	0.821374203	0.997650199	0.999159905	Bacteria.Firmicutes.Clostridia.Clostridiales	NUSAP1
173793	ENSG00000137804	rs4368143	0.001745813	0.000225918	0.641395368	0.57410549	-0.549369961	0.520168219	-0.040464717	0.038618301	0.168235337	0.13316897	0.086474839	0.068366509	0.00557996	0.000400411	0.997117901	0.950206352	Bacteria.Firmicutes.Clostridia.Clostridiales.Lachnospiraceae.Eubacterium_hallii_group	NUSAP1
173794	ENSG00000137804	rs4368143	0.014943644	0.004213289	0.776169075	0.936467711	-0.621471685	0.536376682	-0.027367852	-0.005531078	0.248567062	0.180824872	0.095859445	0.069121735	0.049496859	0.010044485	0.761446319	0.998431627	Bacteria.Firmicutes.Clostridia.Clostridiales.Ruminococcaceae.Ruminococcus_1	NUSAP1
173795	ENSG00000137804	rs4368143	2.16E-05	8.57E-06	0.007408106	0.011757169	-0.85400709	0.782501924	-0.223736892	0.166964296	0.186467495	0.161908619	0.08092885	0.064403253	0.000632639	8.29E-05	0.524664601	0.657078059	Bacteria.Firmicutes.Clostridia.Clostridiales.Ruminococcaceae.Ruminococcus_2	NUSAP1
173796	ENSG00000137804	rs4368143	0.008578291	0.001060854	0.818081019	0.660742318	-0.597470466	0.595716931	-0.024554985	0.035204977	0.220411742	0.173796957	0.106322815	0.079846456	0.064226483	0.00519179	0.99991226	0.988194298	Bacteria.Actinobacteria.Coriobacteriia.Coriobacteriales.Coriobacteriaceae.Collinsella	NUSAP1
173797	ENSG00000137804	rs4368143	0.074579191	0.057808474	0.587250548	0.272081629	-0.468104767	0.379140358	-0.045810841	0.074458561	0.258311883	0.196313495	0.083973622	0.067220201	0.203706854	0.067623122	0.9994853	0.999502343	Bacteria.Firmicutes.Clostridia.Clostridiales.Lachnospiraceae.Ruminococcus_gnavus_group	NUSAP1
173798	ENSG00000137804	rs4368143	0.359955446	0.384013438	0.873209872	0.945506912	-0.682441344	0.502883187	0.022681461	0.007556358	0.74020167	0.573773208	0.141570356	0.110127289	0.954184916	0.708092158	0.999826541	0.999832315	Bacteria.Firmicutes.Clostridia.Clostridiales.Lachnospiraceae	NUSAP1
173799	ENSG00000137804	rs4368143	0.059123619	0.006134445	0.393202537	0.819475781	-0.463014786	0.622547312	0.074676571	0.016724675	0.241032038	0.219747448	0.086879847	0.072987334	0.127895808	0.011769422	0.999858829	0.957708045	Bacteria.Proteobacteria.Betaproteobacteria.Neisseriales.Neisseriaceae.Eikenella	NUSAP1
173800	ENSG00000137804	rs4368143	0.06358141	0.009724705	0.53348826	0.978274577	-0.460697246	0.558172208	0.060269823	-0.00209116	0.244099139	0.20951975	0.096273238	0.076495145	0.176765485	0.027076671	0.961249848	0.998957768	Bacteria.Firmicutes.Clostridia.Clostridiales.Lachnospiraceae.Eubacterium_xylanophilum_group	NUSAP1
173801	ENSG00000137804	rs4368143	0.0006053	6.39E-05	0.321190809	0.300485154	-0.609284713	0.586832546	0.066136986	-0.055915993	0.168999871	0.13727977	0.066160682	0.053574191	0.003645282	0.000211402	0.670612892	0.925889494	Bacteria.Proteobacteria.Betaproteobacteria.Burkholderiales.Alcaligenaceae	NUSAP1
173802	ENSG00000137804	rs4368143	0.144403788	0.089147439	0.774857355	0.782270048	-0.484666869	0.474575903	-0.026385677	0.02082829	0.328059085	0.275000215	0.091865659	0.075054478	0.503059248	0.184614395	0.998803525	0.997226571	Bacteria.Firmicutes.Clostridia.Clostridiales.Lachnospiraceae.Eubacterium_rectale_group	NUSAP1
173803	ENSG00000137804	rs4368143	0.68791802	0.25103566	0.395212856	0.613384149	-0.189069986	0.379673559	-0.073452132	0.030674373	0.46859597	0.32782421	0.085821432	0.060418631	0.919212768	0.456520258	0.999973618	0.989705988	Bacteria.Bacteroidetes.Bacteroidia.Bacteroidales.Bacteroidaceae.Bacteroides	NUSAP1
173804	ENSG00000137804	rs4368143	0.002119058	0.003171387	0.667535311	0.777092429	-0.602102138	0.565298462	0.032620372	-0.019898969	0.188090639	0.184457024	0.07559825	0.069995502	0.013526103	0.006025252	0.944479156	0.997216401	Bacteria.Firmicutes.Clostridia.Clostridiales.Ruminococcaceae.Subdoligranulum	NUSAP1
173805	ENSG00000137804	rs4368143	0.009163201	0.00312002	0.772006908	0.504947553	-0.533997178	0.482822837	0.032581921	-0.067690621	0.198790151	0.157257991	0.111980044	0.10096329	0.029122871	0.003805606	0.999672451	0.998587032	Bacteria.Firmicutes.Clostridia.Clostridiales.Ruminococcaceae.Butyricicoccus	NUSAP1
173806	ENSG00000137804	rs4368143	0.002290259	0.000697317	0.935807902	0.436284146	-0.604412935	0.499047429	-0.006853892	-0.051584783	0.190359978	0.140145572	0.084770596	0.065854039	0.012225389	0.001727858	0.96561126	0.989115288	Bacteria.Firmicutes.Clostridia.Clostridiales.Ruminococcaceae.Ruminococcaceae_UCG_003	NUSAP1
173807	ENSG00000137804	rs4368143	0.005293602	0.001310081	0.264247793	0.416946932	-0.840469913	0.68107916	-0.128913714	0.066358959	0.291247487	0.202731271	0.114474175	0.081228678	0.059851229	0.007787041	0.998832683	0.968981908	Bacteria.Firmicutes.Clostridia.Clostridiales.Ruminococcaceae.Eubacterium_coprostanoligenes_group	NUSAP1
173808	ENSG00000137804	rs4368143	0.001306608	0.0001039	0.700620887	0.818280538	-0.558591341	0.535486245	0.033293999	-0.014981517	0.166228666	0.129505117	0.086212565	0.064942329	0.004477544	0.000195056	0.995339941	0.95533137	Bacteria.Proteobacteria.Deltaproteobacteria.Desulfovibrionales.Desulfovibrionaceae.Bilophila	NUSAP1
173809	ENSG00000137804	rs4368143	0.010501601	0.002252742	0.526121854	0.448400065	-0.693909169	0.667845217	-0.079546338	0.080547609	0.263321267	0.20997145	0.124803789	0.105608189	0.077459785	0.009511839	0.99792254	0.986607256	Bacteria.Firmicutes.Clostridia.Clostridiales.Family_XIII.Family_XIII_AD3011_group	NUSAP1
173810	ENSG00000137804	rs4368143	0.019621921	0.00418134	0.825008684	0.973667843	-0.610979014	0.545480533	-0.022054263	-0.002423325	0.255346751	0.183729107	0.099342818	0.073133166	0.056038129	0.00863281	0.829177247	0.947451309	Bacteria.Bacteroidetes.Bacteroidia.Bacteroidales.Porphyromonadaceae.Odoribacter	NUSAP1
173811	ENSG00000137804	rs4368143	0.001738767	0.000701913	0.536102687	0.353501309	-0.546857333	0.491429814	0.056746289	-0.061847186	0.167397437	0.138086421	0.091228627	0.066181633	0.009620579	0.001435964	0.92377273	0.901414851	Bacteria.Proteobacteria.Gammaproteobacteria.Pseudomonadales.Pseudomonadaceae.Pseudomonas	NUSAP1
173812	ENSG00000137804	rs4368143	0.004846524	0.003896524	0.643153465	0.628460256	-0.528382071	0.496036356	0.040377648	-0.035672841	0.181135992	0.165702163	0.086746683	0.073370647	0.016560508	0.005259471	0.981744939	0.998719086	Bacteria.Firmicutes.Bacilli.Bacillales.Family_XI.Gemella	NUSAP1
173813	ENSG00000137804	rs4368143	0.000139114	1.00E-04	0.04927664	0.164563885	-0.713044018	0.624236922	0.263647015	-0.154334224	0.176074822	0.150563087	0.13158181	0.109788695	0.001428756	0.000291826	0.618002273	0.88248896	Bacteria.Actinobacteria	NUSAP1
173814	ENSG00000137804	rs4368143	0.008161192	0.001628794	0.706417764	0.256777962	-0.532585436	0.47933517	-0.020102921	0.05198822	0.195150687	0.145767695	0.053135844	0.045440273	0.023943193	0.002250188	0.999492402	0.999741582	Bacteria.Proteobacteria.Gammaproteobacteria.Enterobacteriales.Enterobacteriaceae.Escherichia_Shigella	NUSAP1
173815	ENSG00000137804	rs4368143	0.069420849	0.030808955	0.623952588	0.604817161	-0.469659078	0.456211207	0.046723737	-0.040337058	0.254395739	0.206656611	0.094850575	0.077568475	0.174654259	0.035819492	0.999985325	0.999758873	Bacteria.Firmicutes.Clostridia.Clostridiales.Ruminococcaceae.Ruminococcaceae_UCG_014	NUSAP1
173816	ENSG00000137804	rs4368143	0.001642822	0.000264126	0.344856284	0.481298073	-0.693343706	0.609355928	-0.075327867	0.040437686	0.211029575	0.157896041	0.079164328	0.057092058	0.009551641	0.000863206	0.973414458	0.998439902	Bacteria.Verrucomicrobia.Verrucomicrobiae.Verrucomicrobiales.Verrucomicrobiaceae.Akkermansia	NUSAP1
173817	ENSG00000137804	rs4368143	0.000822938	0.00023514	0.252320871	0.662018807	-0.72502021	0.59316857	-0.102472434	0.030167202	0.206637579	0.152324665	0.088721105	0.068696593	0.007721342	0.000875505	0.476935719	0.968334746	Bacteria.Firmicutes.Clostridia.Clostridiales.Christensenellaceae.Christensenellaceae_R_7_group	NUSAP1
173818	ENSG00000137804	rs4368143	0.60375543	0.400029981	0.013845166	0.013437631	-0.121833643	0.164489228	0.23857451	-0.192256268	0.233598588	0.194171919	0.094304884	0.075651344	0.436601365	0.195669874	0.550385361	0.996502544	Bacteria.Firmicutes.Clostridia.Clostridiales.Family_XI	NUSAP1
173819	ENSG00000137804	rs4368143	0.009297249	0.000345795	0.005953047	0.011015981	-0.434884288	0.473697269	-0.167408636	0.120091628	0.162220016	0.125392338	0.05886791	0.045885941	0.016224107	0.000466754	0.294319814	0.580646983	Bacteria.Firmicutes.Negativicutes.Selenomonadales.Veillonellaceae.Dialister	NUSAP1
173820	ENSG00000137804	rs4368143	0.001128808	7.21E-05	0.518243242	0.432309387	-0.560290666	0.547425564	0.055450622	-0.054333371	0.164419415	0.129097036	0.0853619	0.068762754	0.003718727	0.000126174	0.998525812	0.997174658	Bacteria.Proteobacteria.Deltaproteobacteria.Desulfovibrionales.Desulfovibrionaceae	NUSAP1
173821	ENSG00000137804	rs4368143	0.000936282	7.46E-05	0.991932382	0.74321629	-0.573553141	0.558334438	-0.000760897	-0.019633139	0.165401811	0.131980859	0.074962303	0.059675892	0.002989406	0.000137448	0.999052585	0.897337513	Bacteria.Bacteroidetes.Bacteroidia.Bacteroidales.Rikenellaceae	NUSAP1
173822	ENSG00000137804	rs4368143	0.00594066	0.000560496	0.80186172	0.833963352	-0.5420357	0.525019901	0.019151446	-0.011959868	0.190552425	0.14466574	0.076007817	0.056825996	0.017401731	0.000915212	0.920765548	0.990319722	Bacteria.Firmicutes.Negativicutes.Selenomonadales.Acidaminococcaceae	NUSAP1
173823	ENSG00000137804	rs4368143	0.009271889	0.00277679	0.801854717	0.634320858	-0.535545461	0.494711362	0.030019019	-0.045486052	0.199692756	0.159069659	0.119134483	0.095177937	0.034921549	0.004471316	0.999739884	0.90063291	Bacteria.Actinobacteria.Coriobacteriia.Coriobacteriales.Coriobacteriaceae	NUSAP1
173824	ENSG00000137804	rs4368143	0.007312116	0.00203802	0.722883664	0.995245247	-0.533424048	0.552271055	-0.031612015	-0.000477189	0.192615345	0.171825409	0.088761074	0.079768153	0.032585893	0.005410284	0.924247522	0.949725002	Bacteria.Firmicutes.Clostridia.Clostridiales.Lachnospiraceae.Blautia	NUSAP1
173825	ENSG00000137804	rs4368143	0.000708061	2.60E-05	0.327252131	0.850065506	-0.571725894	0.622803665	-0.079603451	-0.012517277	0.1607726	0.137518067	0.080643463	0.065953467	0.003107499	8.09E-05	0.999694213	0.908553199	Bacteria.Firmicutes.Clostridia.Clostridiales.Lachnospiraceaencultured	NUSAP1
173826	ENSG00000137804	rs4368143	0.001386986	0.000176689	0.198583667	0.571479682	-0.549163693	0.554209374	0.13339937	-0.047671159	0.164373085	0.139276827	0.102705625	0.083816094	0.004942618	0.000325602	0.88760533	0.997132292	Bacteria.Firmicutes.Bacilli.Bacillales	NUSAP1
173827	ENSG00000137804	rs4368143	0.71020975	0.629984052	0.1258675	0.03322696	-0.121246479	0.114925739	0.169448258	-0.177389713	0.324878451	0.237430033	0.109283351	0.081535861	0.486970604	0.355731735	0.999878354	0.922954426	Bacteria.Bacteroidetes.Bacteroidia.Bacteroidales.Porphyromonadaceae.Barnesiella	NUSAP1
173828	ENSG00000137804	rs4368143	0.002877159	0.000133288	0.58989574	0.943873595	-0.532114081	0.532773321	0.033764045	0.003596351	0.171763551	0.13115355	0.062332885	0.050885918	0.008054151	0.000260502	0.91022343	0.911685785	Bacteria.Proteobacteria.Betaproteobacteria.Burkholderiales.Alcaligenaceae.Parasutterella	NUSAP1
173829	ENSG00000137804	rs4368143	0.016089955	0.000592522	0.363591673	0.896340323	-0.474782217	0.52875557	0.061988857	-0.006328904	0.192114783	0.146392924	0.067749948	0.048387438	0.029615421	0.000983953	0.955858825	0.97585266	Bacteria.Firmicutes.Clostridia.Clostridiales.Lachnospiraceae.Tyzzerella	NUSAP1
173830	ENSG00000137804	rs4368143	0.007720304	0.002043496	0.844242406	0.688865739	-0.543042514	0.503840608	0.023647949	-0.03893655	0.19750553	0.156801118	0.119884298	0.096811993	0.030835663	0.003367962	0.999005033	0.934109561	Bacteria.Actinobacteria.Coriobacteriia.Coriobacteriales	NUSAP1
173831	ENSG00000137804	rs4368143	0.03355799	0.002790646	0.759159583	0.501424635	-0.632892675	0.653531545	0.020815131	-0.03298363	0.291469473	0.210251166	0.067608375	0.048790724	0.165248927	0.017832845	0.987631434	0.909814942	Bacteria.Firmicutes.Clostridia.Clostridiales.Ruminococcaceae.Faecalibacterium	NUSAP1
173832	ENSG00000137804	rs4368143	0.161976708	0.010783599	0.48894449	0.868532849	-0.404424962	0.575838988	0.071601928	0.012814396	0.285906144	0.219347953	0.102884512	0.077112557	0.301814278	0.028495572	0.997594253	0.968948848	Bacteria.Firmicutes.Erysipelotrichia.Erysipelotrichales.Erysipelotrichaceae.Faecalitalea	NUSAP1
173833	ENSG00000137804	rs4368143	0.00078634	0.000295121	0.158915274	0.38314371	-0.794356339	0.661534348	0.153919231	-0.081610593	0.225473793	0.172915432	0.108006637	0.092943891	0.0091467	0.001109252	0.967792983	0.973447285	Bacteria.Firmicutes.Bacilli.Lactobacillales	NUSAP1
173834	ENSG00000137804	rs4368143	0.144003214	0.318795096	0.656099346	0.134935383	-0.463211885	0.242748655	-0.04781322	0.133586121	0.313218618	0.241627237	0.106877595	0.088248131	0.380660411	0.330567963	0.909309097	0.850035477	Bacteria.Firmicutes.Negativicutes.Selenomonadales	NUSAP1
173835	ENSG00000137804	rs4368143	0.000498959	0.000131022	0.216699311	0.325727656	-0.66450717	0.601159464	0.089778007	-0.058850318	0.181298942	0.147805534	0.071967797	0.059430214	0.005414408	0.000569821	0.668635253	0.958105794	Bacteria.Proteobacteria.Betaproteobacteria	NUSAP1
173836	ENSG00000137804	rs4368143	0.000883562	9.66E-05	0.586235699	0.5852872	-0.584282034	0.559670654	0.050830896	-0.041424126	0.167603669	0.134662263	0.092922666	0.075534566	0.003836516	0.000241951	0.92078388	0.943411405	Bacteria.Firmicutes.Clostridia.Clostridiales.Lachnospiraceae.Fusicatenibacter	NUSAP1
173837	ENSG00000137804	rs4368143	0.000294038	7.70E-05	0.211386031	0.08605888	-0.682604403	0.760618977	-0.077404923	0.10543115	0.178371053	0.180186409	0.061325282	0.060487615	0.003905487	0.000433714	0.99714486	0.996602117	Bacteria.Firmicutes.Clostridia.Clostridiales.Clostridiaceae_1.Clostridium_sensu_stricto_1	NUSAP1
173838	ENSG00000137804	rs4368143	0.965443671	0.61882579	0.320176327	0.448740386	0.026708403	0.218031515	-0.109104869	0.058918086	0.61411696	0.436140471	0.108913642	0.077307347	0.966789155	0.657548154	0.997187614	0.93667398	Bacteria.Bacteroidetes.Bacteroidia.Bacteroidales	NUSAP1
173839	ENSG00000137804	rs4368143	0.00074832	0.000201454	0.182991278	0.373904727	-0.755325712	0.646099558	0.149492293	-0.084205566	0.213447181	0.163973931	0.111067428	0.094047844	0.007622484	0.000688926	0.981698993	0.976249604	Bacteria.Firmicutes.Bacilli.Lactobacillales.Streptococcaceae	NUSAP1
173840	ENSG00000137804	rs4368143	0.000826281	0.000232803	0.253206357	0.661178771	-0.724511138	0.593254782	-0.10225539	0.030222402	0.206568104	0.152229886	0.088700246	0.068640083	0.007644442	0.000851324	0.476066973	0.972380769	Bacteria.Firmicutes.Clostridia.Clostridiales.Christensenellaceae	NUSAP1
173841	ENSG00000137804	rs4368143	0.012426299	0.002637347	0.462647026	0.809965266	-0.496513766	0.538763775	0.045407163	-0.012218555	0.193092825	0.17226581	0.061455054	0.050604592	0.04497768	0.006060151	0.872908214	0.998607976	Bacteria.Firmicutes.Clostridia.Clostridiales.Lachnospiraceae.Tyzzerella_4	NUSAP1
173842	ENSG00000137804	rs4368143	0.96693381	0.618374769	0.321166164	0.449149816	0.025558744	0.218322256	-0.108888848	0.058867201	0.61418308	0.436160041	0.108922271	0.077310646	0.966803277	0.654771985	0.997675757	0.939102387	Bacteria.Bacteroidetes	NUSAP1
173843	ENSG00000137804	rs4368143	0.025280233	0.003874821	0.993599482	0.964945328	-0.564614703	0.546885113	0.00078115	0.00297599	0.246564516	0.182569838	0.097002816	0.067454708	0.090678389	0.01209556	0.999539454	0.92974942	Bacteria.Firmicutes.Negativicutes.Selenomonadales.Veillonellaceae.Megasphaera	NUSAP1
173844	ENSG00000137804	rs4368143	0.009624649	0.004711964	0.502973585	0.320057922	-0.504686369	0.451271306	-0.052168114	0.064856721	0.189168434	0.154176052	0.077450303	0.064727087	0.036355418	0.007672971	0.546984948	0.927273021	Bacteria.Firmicutes.Clostridia.Clostridiales.Lachnospiraceae.Anaerostipes	NUSAP1
173845	ENSG00000137804	rs4368143	0.001944766	0.000340488	0.445087018	0.383435409	-0.656729674	0.633276022	-0.050685093	0.048059269	0.203338834	0.167425943	0.065969808	0.054767052	0.019984736	0.002028466	0.981446852	0.925873833	Bacteria.Proteobacteria.Gammaproteobacteria.Enterobacteriales.Enterobacteriaceae.Citrobacter	NUSAP1
173846	ENSG00000137804	rs4368143	0.307120651	0.030247302	0.213421519	0.761199086	-0.287496499	0.471706145	-0.143054776	0.026537306	0.279293388	0.21292883	0.113849218	0.086954326	0.30378978	0.044965682	0.99759175	0.986746924	Bacteria.Firmicutes.Clostridia.Clostridiales.Lachnospiraceae.Lachnospiraceae_UCG_008	NUSAP1
173847	ENSG00000137804	rs4368143	0.000935617	7.50E-05	0.999212063	0.742159545	-0.573621042	0.558116791	-7.44E-05	-0.019723121	0.165410594	0.131970508	0.075055368	0.059694483	0.003003744	0.000140439	0.999753348	0.881724017	Bacteria.Bacteroidetes.Bacteroidia.Bacteroidales.Rikenellaceae.Alistipes	NUSAP1
173848	ENSG00000137804	rs4368143	0.045597077	0.039993344	0.977344404	0.534143781	-0.564516038	0.449377836	-0.001931839	0.037141512	0.276960453	0.214412437	0.067765021	0.05942419	0.190629829	0.060033741	0.996566686	0.997858307	Bacteria.Proteobacteria.Gammaproteobacteria	NUSAP1
173849	ENSG00000137804	rs4368143	0.000921796	7.78E-05	0.813085434	0.87931314	-0.571309888	0.564780213	-0.01672979	-0.007897445	0.164519025	0.133887104	0.07046792	0.051807354	0.003855593	0.000143931	0.999296249	0.977793214	Bacteria.Bacteroidetes.Bacteroidia.Bacteroidales.Porphyromonadaceae	NUSAP1
173850	ENSG00000137804	rs4368143	0.000420292	7.19E-05	0.084850382	0.206533152	-0.603151291	0.555059572	0.228230164	-0.12695792	0.16221987	0.130878367	0.130422751	0.099504969	0.001933406	0.000150409	0.599579318	0.902183543	Bacteria.Actinobacteria.Actinobacteria	NUSAP1
173851	ENSG00000137804	rs4368143	0.000683651	5.34E-05	0.344113913	0.63654735	-0.586893816	0.55164179	-0.07283527	0.032402835	0.164527912	0.127510032	0.076426279	0.068250577	0.002497922	0.000113182	0.975966367	0.997201293	Bacteria.Firmicutes.Clostridia.Clostridiales.Lachnospiraceae.Coprococcus_1	NUSAP1
173852	ENSG00000137804	rs4368143	0.032003913	0.004137523	0.301383504	0.501728408	-0.446851115	0.479603738	0.093255014	-0.043078312	0.203900718	0.161340371	0.089517017	0.063768609	0.054891936	0.004329289	0.869898542	0.979585985	Bacteria.Firmicutes.Erysipelotrichia.Erysipelotrichales.Erysipelotrichaceae.Erysipelatoclostridium	NUSAP1
173853	ENSG00000137804	rs4368143	0.001065871	0.000142809	0.865453674	0.412031914	-0.5795832	0.523804749	-0.011838899	-0.043414669	0.169164799	0.12959147	0.069596429	0.05258344	0.003492296	0.000278445	0.968802863	0.977341414	Bacteria.Bacteroidetes.Bacteroidia.Bacteroidales.Prevotellaceae	NUSAP1
173854	ENSG00000137804	rs4368143	0.002052505	0.00166195	0.656962896	0.818085399	-0.603525383	0.552535234	-0.052702285	0.023582997	0.187909962	0.16836767	0.118123614	0.102116624	0.010269021	0.002621571	0.962073978	0.882256069	Bacteria.Firmicutes.Bacilli.Lactobacillales.Carnobacteriaceae.Granulicatella	NUSAP1
173855	ENSG00000137804	rs4368143	0.002032986	0.000167785	0.606119137	0.429723775	-0.547503024	0.520064531	-0.042690636	0.048796189	0.170298285	0.130195588	0.082391922	0.061407855	0.005706489	0.000321628	0.919978938	0.987424055	Bacteria.Proteobacteria.Gammaproteobacteria.Pasteurellales.Pasteurellaceae	NUSAP1
173856	ENSG00000137804	rs4368143	0.124695158	0.043904507	0.620167983	0.457798661	-0.81162108	0.827862565	0.055236388	-0.062982373	0.521792244	0.402857483	0.110917443	0.084321553	0.766325634	0.305617266	0.999135888	0.996172726	Bacteria.Firmicutes.Clostridia.Clostridiales.Ruminococcaceae	NUSAP1
173857	ENSG00000137804	rs4368143	0.37159599	0.449072248	0.773869026	0.984726161	-0.829640598	0.552956937	0.04441658	-0.002331018	0.922120419	0.726076887	0.153947826	0.121294213	0.999435429	0.979753451	0.999968393	0.999515331	Bacteria.Firmicutes	NUSAP1
173858	ENSG00000137804	rs4368143	0.000796772	0.000112009	0.368679259	0.385925882	-0.631149106	0.593290097	0.065634911	-0.050155424	0.179360484	0.144247126	0.072505194	0.057457776	0.005719259	0.000419189	0.671124698	0.994680072	Bacteria.Proteobacteria.Betaproteobacteria.Burkholderiales	NUSAP1
173859	ENSG00000137804	rs4368143	0.00321661	0.000181883	0.683563962	0.70403388	-0.54087757	0.526132834	0.041640896	-0.028521658	0.176768694	0.132506811	0.101702424	0.074750559	0.009561116	0.000319873	0.998043854	0.98261409	Bacteria.Firmicutes.Clostridia.Clostridiales.Ruminococcaceaencultured	NUSAP1
173860	ENSG00000137804	rs4368143	0.001147335	7.72E-05	0.47000008	0.426865549	-0.559069583	0.544890711	0.062247532	-0.054963291	0.16431409	0.129096421	0.085654184	0.068740049	0.00378467	0.000141636	0.997604342	0.996621608	Bacteria.Proteobacteria.Deltaproteobacteria	NUSAP1
173861	ENSG00000137804	rs4368143	0.013341272	0.000909488	0.998506108	0.483750724	-0.577789867	0.621719941	0.000148118	-0.044770576	0.227108167	0.178814996	0.078805704	0.063565874	0.03959042	0.002027884	0.771740385	0.940799143	Bacteria.Firmicutes.Clostridia.Clostridiales.Lachnospiraceae.Lachnoclostridium	NUSAP1
173862	ENSG00000137804	rs4368143	0.001153363	7.25E-05	0.793880168	0.631017803	-0.560110852	0.54337026	0.023913359	-0.035599409	0.164701924	0.128194356	0.091150083	0.073769478	0.003844422	0.000147859	0.780939421	0.979583885	Bacteria.Firmicutes.Clostridia.Clostridiales.Lachnospiraceae.Dorea	NUSAP1
173863	ENSG00000137804	rs4368143	0.001541357	0.000136097	0.719883382	0.47233617	-0.55772273	0.524966782	-0.029574725	0.044712025	0.168676321	0.129426557	0.08211191	0.061851142	0.004893008	0.000269602	0.920570146	0.989428248	Bacteria.Proteobacteria.Gammaproteobacteria.Pasteurellales.Pasteurellaceae.Haemophilus	NUSAP1
173864	ENSG00000137804	rs4368143	0.000365485	1.36E-05	0.1597972	0.067618993	-0.617744074	0.623314046	0.103617727	-0.107546971	0.164256422	0.13243544	0.072865836	0.057865921	0.002384487	5.59E-05	0.592873015	0.705361154	Bacteria.Firmicutes.Clostridia.Clostridiales.Lachnospiraceae.Roseburia	NUSAP1
173865	ENSG00000137804	rs4368143	0.002044499	0.001663527	0.652430829	0.815316861	-0.603136399	0.552469204	-0.053870718	0.023955278	0.187712693	0.168363572	0.119056946	0.102145078	0.010384586	0.002520293	0.991744893	0.894057871	Bacteria.Firmicutes.Bacilli.Lactobacillales.Carnobacteriaceae	NUSAP1
173866	ENSG00000137804	rs4368143	0.002981386	0.000265207	0.845309539	0.68177262	-0.554525885	0.52499306	-0.019896552	0.032190702	0.179702114	0.136079297	0.101571459	0.078152964	0.010194407	0.000414327	0.982862011	0.9775898	Bacteria.Firmicutes.Negativicutes.Selenomonadales.Veillonellaceae.Veillonella	NUSAP1
173867	ENSG00000137804	rs4368143	0.000104147	7.06E-05	0.035151956	0.134228488	-0.87061113	0.685746854	0.244524777	-0.134228408	0.210588779	0.161487273	0.113649354	0.088508954	0.002600183	0.000692277	0.709228767	0.759018229	Bacteria.Firmicutes.Erysipelotrichia.Erysipelotrichales.Erysipelotrichaceae	NUSAP1
173868	ENSG00000137804	rs4368143	0.000995379	8.47E-05	0.942523461	0.821198098	-0.566852867	0.536506161	0.005325709	0.012832931	0.164396641	0.12792256	0.073582024	0.056552661	0.00365326	0.000133596	0.844017257	0.927781486	Bacteria.Firmicutes.Clostridia.Clostridiales.Lachnospiraceae.Lachnospiraceae_NK4A136_group	NUSAP1
173869	ENSG00000137804	rs4368143	0.105967524	0.033088706	0.434066802	0.235630756	-0.420455363	0.39486042	-0.072738217	0.082881435	0.256473553	0.181346909	0.092409469	0.069237491	0.186614591	0.03863397	0.79458062	0.857593755	Bacteria.Firmicutes.Negativicutes.Selenomonadales.Veillonellaceae	NUSAP1
173870	ENSG00000137804	rs4368143	0.00036892	2.43E-05	0.081375669	0.034685446	-0.835673576	0.825403225	-0.185032241	0.176957241	0.222371969	0.181512561	0.10452351	0.082027627	0.010453166	0.000422426	0.948905015	0.941715898	Bacteria.Firmicutes.Clostridia.Clostridiales.Ruminococcaceae.Ruminococcaceae_NK4A214_group	NUSAP1
173871	ENSG00000137804	rs4368143	0.00107701	5.79E-05	0.677812713	0.426493427	-0.583969596	0.569263586	-0.034711758	0.053656213	0.170611384	0.132290208	0.08317592	0.067051103	0.004611803	0.000118094	0.686386825	0.838553363	Bacteria.Firmicutes.Clostridia.Clostridiales.Peptostreptococcaceae	NUSAP1
173872	ENSG00000137804	rs4368143	0.00168496	0.00050456	0.486934829	0.950749944	-0.669247563	0.546085723	-0.048588481	-0.003301956	0.204213917	0.149130261	0.069493653	0.053253951	0.012319351	0.00206038	0.68045269	0.940565433	Bacteria.Firmicutes.Clostridia.Clostridiales.Lachnospiraceae.Lachnospiraceae_UCG_010	NUSAP1
173873	ENSG00000137804	rs4368143	0.014705006	0.01639582	0.548455671	0.937649823	-0.706341252	0.540637123	-0.080816322	0.007856815	0.281806322	0.219418297	0.133972911	0.100051956	0.103019949	0.03981048	0.99032513	0.926617619	Bacteria.Firmicutes.Clostridia.Clostridiales.Ruminococcaceae.Ruminococcaceae_UCG_013	NUSAP1
173874	ENSG00000137804	rs4368143	0.001143627	0.000177114	0.412572201	0.357412482	-0.558576905	0.523605016	0.081199656	-0.065802371	0.16411894	0.131609297	0.098462599	0.07099263	0.004342026	0.000275745	0.990263512	0.935449612	Bacteria.Proteobacteria.Gammaproteobacteria.Pseudomonadales	NUSAP1
173875	ENSG00000137804	rs4368143	0.000726773	4.67E-05	0.466926128	0.974277083	-0.578193435	0.557734403	0.053020963	-0.001775482	0.162967461	0.127800995	0.072453649	0.054851537	0.002734869	9.81E-05	0.871838555	0.953311181	Bacteria.Fusobacteria.Fusobacteriia.Fusobacteriales	NUSAP1
173876	ENSG00000137804	rs4368143	0.001084643	7.00E-05	0.396145244	0.334252644	-0.643804768	0.595265143	-0.079419641	0.072651744	0.188217535	0.140106338	0.092978194	0.074682127	0.004557356	0.000144584	0.860420262	0.976482596	Bacteria.Actinobacteria.Actinobacteria.Bifidobacteriales.Bifidobacteriaceae.Bifidobacterium	NUSAP1
173877	ENSG00000137804	rs4368143	0.000107636	7.20E-05	0.03601436	0.136579732	-0.870162083	0.685887954	0.242133436	-0.132915649	0.21096877	0.161744662	0.113084265	0.088181482	0.002697912	0.000717433	0.725565926	0.759359639	Bacteria.Firmicutes.Erysipelotrichia.Erysipelotrichales	NUSAP1
173878	ENSG00000137804	rs4368143	0.013479055	0.002459215	0.813583692	0.687711847	-0.606883734	0.596286503	-0.031174208	0.043768332	0.238915499	0.189228026	0.131667302	0.10840088	0.062454165	0.006598754	0.998820086	0.961415255	Bacteria.Firmicutes.Clostridia.Clostridiales.Family_XIII	NUSAP1
173879	ENSG00000137804	rs4368143	0.596258371	0.13730277	0.034887562	0.10083813	-0.135927508	0.298988211	0.227402201	-0.129996441	0.255306735	0.198732477	0.105532683	0.078102145	0.511462027	0.133936322	0.997947728	0.9977362	Bacteria.Actinobacteria.Actinobacteria.Micrococcales	NUSAP1
173880	ENSG00000137804	rs4368143	0.00067306	4.20E-05	0.417817305	0.870617907	-0.627222377	0.583253013	-0.057824351	0.008520868	0.175592317	0.132746024	0.070914715	0.05210964	0.002320865	9.97E-05	0.998277807	0.999325446	Bacteria.Bacteroidetes.Bacteroidia.Bacteroidales.Porphyromonadaceae.Parabacteroides	NUSAP1
173881	ENSG00000137815	rs1942	0.282507329	0.232939904	0.326332042	0.647534091	0.264129693	-0.217954538	0.091446546	-0.031793434	0.243732588	0.181019133	0.092463942	0.0692179	0.176570166	0.096699332	0.660726584	0.990268195	Bacteria.Firmicutes.Negativicutes.Selenomonadales.Acidaminococcaceae.Phascolarctobacterium	RTF1
173882	ENSG00000137815	rs1942	0.762672218	0.379367595	0.22505466	0.383638055	0.057880927	-0.138442679	-0.128714886	0.067120806	0.190872318	0.156415498	0.105086836	0.076521855	0.3861808	0.140259863	0.875535477	0.902455491	Bacteria.Proteobacteria.Gammaproteobacteria.Pseudomonadales.Pseudomonadaceae.Pseudomonas	RTF1
173883	ENSG00000137815	rs1942	0.777601699	0.171736344	0.209561062	0.856694486	0.05294011	-0.210765415	0.092455136	0.010534606	0.186657434	0.152519629	0.072953028	0.058105205	0.367371551	0.079144164	0.626237384	0.935568656	Bacteria.Proteobacteria.Betaproteobacteria.Burkholderiales.Alcaligenaceae	RTF1
173884	ENSG00000137815	rs1942	0.79014561	0.420732791	0.364679731	0.677030217	0.052474694	-0.122138921	-0.07583652	0.027934977	0.196372437	0.150735647	0.083074002	0.066765393	0.307222119	0.096293931	0.47298989	0.989773936	Bacteria.Firmicutes.Clostridia.Clostridiales.Lachnospiraceae.Lachnospira	RTF1
173885	ENSG00000137815	rs1942	0.418196232	0.23529712	0.548422167	0.516223465	0.200568078	-0.210322998	0.04940026	-0.037380195	0.246174302	0.175573123	0.081886188	0.057266253	0.347397342	0.143039266	0.844319263	0.941770524	Bacteria.Bacteroidetes.Bacteroidia.Bacteroidales.Prevotellaceae.Prevotella_9	RTF1
173886	ENSG00000137815	rs1942	0.268228944	0.190352804	0.141586	0.532428503	0.223248787	-0.202623516	0.114010221	-0.034936163	0.199916359	0.153113275	0.076619676	0.055661361	0.139129346	0.060393806	0.625880106	0.993577312	Bacteria.Proteobacteria.Betaproteobacteria.Burkholderiales.Alcaligenaceae.Sutterella	RTF1
173887	ENSG00000137815	rs1942	0.291196888	0.412546955	0.391225536	0.791181749	0.331916715	-0.199960379	0.101260597	-0.025135254	0.311907061	0.242458534	0.117314383	0.094540068	0.496126967	0.390904215	0.793909125	0.937023107	Bacteria.Firmicutes.Clostridia.Clostridiales.Ruminococcaceae.Anaerotruncus	RTF1
173888	ENSG00000137815	rs1942	0.829224487	0.79765241	0.673118925	0.501258563	0.049666247	-0.051026605	-0.041958842	0.053368667	0.229334892	0.198207784	0.099008824	0.078914361	0.487095613	0.340496694	0.866776049	0.991307536	Bacteria.Firmicutes.Clostridia.Clostridiales.Ruminococcaceae.Ruminococcus_2	RTF1
173889	ENSG00000137815	rs1942	0.663536879	0.239547837	0.651771159	0.721505593	0.090625074	-0.241785588	-0.032747599	-0.024711696	0.207364996	0.203694744	0.072226808	0.069027679	0.422428541	0.122700676	0.99714486	0.996602117	Bacteria.Firmicutes.Clostridia.Clostridiales.Clostridiaceae_1.Clostridium_sensu_stricto_1	RTF1
173890	ENSG00000137815	rs1942	0.54591381	0.383960055	0.768396191	0.957106692	0.123336061	-0.141815457	0.028131493	0.004131373	0.203163351	0.16178851	0.095132876	0.076517434	0.223526663	0.109784948	0.99935717	0.972449394	Bacteria.Firmicutes.Erysipelotrichia.Erysipelotrichales.Erysipelotrichaceae.Erysipelotrichaceae_UCG_003	RTF1
173891	ENSG00000137815	rs1942	0.817578198	0.490544277	0.59930482	0.84957604	0.050919761	-0.134487753	0.054076603	-0.017718812	0.219863177	0.19396093	0.102419917	0.093052806	0.418081952	0.2251296	0.907493002	0.938850398	Bacteria.Firmicutes.Clostridia.Clostridiales.Lachnospiraceae.Blautia	RTF1
173892	ENSG00000137815	rs1942	0.845204388	0.85174395	0.50571291	0.587910553	-0.062510378	-0.044744095	-0.07731118	0.046269171	0.318894494	0.238458032	0.115520941	0.084964093	0.574353367	0.399795786	0.997594253	0.968019235	Bacteria.Firmicutes.Erysipelotrichia.Erysipelotrichales.Erysipelotrichaceae.Faecalitalea	RTF1
173893	ENSG00000137815	rs1942	0.592559715	0.29878854	0.787698191	0.56935	0.172913436	-0.242812237	0.039568278	-0.062528224	0.321526867	0.231820994	0.146324559	0.109330695	0.490251186	0.163360839	0.862857658	0.976628228	Bacteria.Firmicutes.Clostridia.Clostridiales.Lachnospiraceae.Lachnospiraceae_ND3007_group	RTF1
173894	ENSG00000137815	rs1942	0.221533689	0.160775486	0.160527092	0.365733584	0.268431296	-0.234626031	0.122371633	-0.058065982	0.217475888	0.165385707	0.086206648	0.063748371	0.163034458	0.062252278	0.816359007	0.953590047	Bacteria.Firmicutes.Negativicutes.Selenomonadales.Acidaminococcaceae	RTF1
173895	ENSG00000137815	rs1942	0.212899214	0.309863427	0.237946193	0.854184261	0.306523876	-0.19250363	-0.147865559	0.019286532	0.243663447	0.188082795	0.12414215	0.104525783	0.23785598	0.130232878	0.981698993	0.996205121	Bacteria.Firmicutes.Bacilli.Lactobacillales.Streptococcaceae	RTF1
173896	ENSG00000137815	rs1942	0.323929318	0.095348339	0.428259469	0.163562673	0.277958334	-0.349397086	0.085681342	-0.109334475	0.279648052	0.20644424	0.107483007	0.077589998	0.302098748	0.083063873	0.669492291	0.959078693	Bacteria.Firmicutes.Clostridia.Clostridiales.Ruminococcaceae.Ruminococcus_1	RTF1
173897	ENSG00000137815	rs1942	0.351225204	0.223182969	0.280868711	0.607954484	0.183628331	-0.1823199	0.104680079	-0.03640589	0.195564745	0.148244602	0.096264944	0.070622854	0.171236768	0.07129871	0.905626678	0.949461852	Bacteria.Firmicutes.Clostridia.Clostridiales.Ruminococcaceae.Ruminococcaceae_UCG_002	RTF1
173898	ENSG00000137815	rs1942	0.627823876	0.41867962	0.98981606	0.482244497	0.091608314	-0.12014581	-0.001238786	0.051875411	0.188067566	0.147619231	0.096680359	0.073399387	0.265636736	0.118252793	0.998137432	0.95533137	Bacteria.Proteobacteria.Deltaproteobacteria.Desulfovibrionales.Desulfovibrionaceae.Bilophila	RTF1
173899	ENSG00000137815	rs1942	0.552247084	0.380169559	0.10525201	0.14867968	0.110845499	-0.129999025	-0.138561289	0.093178623	0.185514328	0.147124556	0.084344162	0.063752862	0.227568216	0.105690715	0.757654835	0.751729441	Bacteria.Fusobacteria.Fusobacteriia.Fusobacteriales.Fusobacteriaceae.Fusobacterium	RTF1
173900	ENSG00000137815	rs1942	0.353595545	0.283471472	0.465402621	0.718787766	0.227545473	-0.192891254	0.067611892	-0.024001619	0.243540575	0.178355507	0.092075825	0.066367272	0.248197888	0.130648953	0.959597159	0.99789802	Bacteria.Verrucomicrobia	RTF1
173901	ENSG00000137815	rs1942	0.643586192	0.753061967	0.955431361	0.293546011	0.104855722	-0.055770545	-0.006985136	0.117428982	0.225564743	0.176523796	0.124504194	0.110892844	0.350990491	0.212888012	0.999672451	0.998587032	Bacteria.Firmicutes.Clostridia.Clostridiales.Ruminococcaceae.Butyricicoccus	RTF1
173902	ENSG00000137815	rs1942	0.615777037	0.913607017	0.933267878	0.248019967	0.10285369	0.018936201	-0.01323208	-0.151086637	0.203965661	0.173865369	0.157414193	0.129616996	0.306490191	0.24689318	0.897020329	0.910056816	Bacteria.Actinobacteria	RTF1
173903	ENSG00000137815	rs1942	0.379884084	0.318097227	0.508174672	0.780116734	0.21676927	-0.182619542	0.060985223	-0.018414369	0.245177728	0.181511936	0.091657537	0.065688836	0.25151458	0.143216624	0.982891669	0.998439902	Bacteria.Verrucomicrobia.Verrucomicrobiae.Verrucomicrobiales.Verrucomicrobiaceae.Akkermansia	RTF1
173904	ENSG00000137815	rs1942	0.690059748	0.762577204	0.273209355	0.510896836	-0.108017662	-0.058389804	-0.111814645	0.045448652	0.269668535	0.192470928	0.101184668	0.068748991	0.459918936	0.310341187	0.813502476	0.983164011	Bacteria.Firmicutes.Erysipelotrichia.Erysipelotrichales.Erysipelotrichaceae.Clostridium_innocuum_group	RTF1
173905	ENSG00000137815	rs1942	0.343195925	0.257686166	0.440703832	0.499885786	0.240920895	-0.235286442	0.093880728	-0.062778335	0.252315264	0.206048817	0.121017658	0.09253005	0.404981964	0.184544306	0.99991226	0.988194298	Bacteria.Actinobacteria.Coriobacteriia.Coriobacteriales.Coriobacteriaceae.Collinsella	RTF1
173906	ENSG00000137815	rs1942	0.032402936	0.044465933	0.024898429	0.088808566	0.634606423	-0.450272509	-0.218975565	0.131467206	0.290269679	0.219712746	0.095364971	0.076098085	0.135833033	0.057092311	0.9994853	0.999502343	Bacteria.Firmicutes.Clostridia.Clostridiales.Lachnospiraceae.Ruminococcus_gnavus_group	RTF1
173907	ENSG00000137815	rs1942	0.122724113	0.054066456	0.127573507	0.089154626	0.558237954	-0.439765834	0.187551032	-0.139340125	0.356978811	0.224160345	0.121513169	0.080744607	0.233289037	0.074514432	0.998896274	0.98418264	Bacteria.Proteobacteria.Deltaproteobacteria.Desulfovibrionales.Desulfovibrionaceae.Desulfovibrio	RTF1
173908	ENSG00000137815	rs1942	0.037978179	0.115149197	0.041461618	0.256622596	0.75872878	-0.438638187	-0.256841595	0.114014743	0.358179333	0.274689168	0.123474399	0.099621647	0.221302667	0.18987528	0.746660096	0.857675135	Bacteria.Firmicutes.Negativicutes.Selenomonadales	RTF1
173909	ENSG00000137815	rs1942	0.547836213	0.323749497	0.882951594	0.949979509	0.119779084	-0.150523674	0.010572365	-0.003607982	0.198255215	0.151382017	0.071527537	0.057292111	0.237467541	0.099501857	0.922225994	0.911949103	Bacteria.Proteobacteria.Betaproteobacteria.Burkholderiales.Alcaligenaceae.Parasutterella	RTF1
173910	ENSG00000137815	rs1942	0.442495788	0.161207928	0.724799033	0.38249553	0.160930291	-0.265419541	0.034433668	-0.072551882	0.208267838	0.187288039	0.097386196	0.082514042	0.260302381	0.078297402	0.985898481	0.998719086	Bacteria.Firmicutes.Bacilli.Bacillales.Family_XI.Gemella	RTF1
173911	ENSG00000137815	rs1942	0.420611645	0.861117221	0.659913687	0.50326552	0.220317577	-0.036935433	0.049814413	0.059948423	0.271829898	0.210282013	0.112687188	0.089062264	0.415965951	0.392654922	0.981084248	0.998600531	Bacteria.Firmicutes.Clostridia.Clostridiales.Ruminococcaceae.Ruminiclostridium_6	RTF1
173912	ENSG00000137815	rs1942	0.199476153	0.216931218	0.220005146	0.611534918	0.308640506	-0.217771212	0.12598333	-0.040309063	0.238104345	0.174658788	0.101727018	0.078983135	0.20918788	0.112701678	0.468094859	0.967123414	Bacteria.Firmicutes.Clostridia.Clostridiales.Christensenellaceae	RTF1
173913	ENSG00000137815	rs1942	0.334955421	0.481914146	0.404418237	0.681128518	0.65886033	-0.340072619	-0.102399919	0.035753314	0.678265965	0.480810352	0.122017031	0.086616561	0.919593891	0.615813212	0.997675757	0.944715108	Bacteria.Bacteroidetes	RTF1
173914	ENSG00000137815	rs1942	0.807392273	0.719696487	0.801578462	0.679969142	0.064863764	-0.077917654	-0.031037109	0.040282156	0.264980123	0.21618153	0.122999684	0.097213555	0.62006617	0.396446904	0.949374291	0.966332496	Bacteria.Firmicutes.Clostridia.Clostridiales.Ruminococcaceae.Ruminococcaceae_NK4A214_group	RTF1
173915	ENSG00000137815	rs1942	0.587878064	0.3133842	0.200607202	0.538646868	0.101516936	-0.15129606	0.108489404	-0.041115182	0.18639932	0.148909674	0.083908819	0.066514985	0.216020792	0.085233092	0.940409904	0.890158219	Bacteria.Bacteroidetes.Bacteroidia.Bacteroidales.Rikenellaceae	RTF1
173916	ENSG00000137815	rs1942	0.311367578	0.121990174	0.234019592	0.998261458	0.195175274	-0.232167624	-0.085025519	0.000118925	0.191291566	0.148168534	0.070781858	0.05436992	0.160791689	0.041645488	0.666544281	0.884413056	Bacteria.Firmicutes.Negativicutes.Selenomonadales.Veillonellaceae.Dialister	RTF1
173917	ENSG00000137815	rs1942	0.310205798	0.230540666	0.402232836	0.45786597	0.308025907	-0.289768432	0.119794484	-0.088748046	0.301166852	0.239415564	0.142078531	0.118834806	0.390649934	0.173513019	0.99792254	0.986607256	Bacteria.Firmicutes.Clostridia.Clostridiales.Family_XIII.Family_XIII_AD3011_group	RTF1
173918	ENSG00000137815	rs1942	0.042765668	0.081550932	0.035755978	0.279383278	0.581991233	-0.356425939	0.233972217	-0.087316488	0.281625478	0.201461275	0.109115168	0.080047327	0.086220928	0.064029538	0.504558392	0.906535262	Bacteria.Bacteroidetes.Bacteroidia.Bacteroidales.Porphyromonadaceae.Odoribacter	RTF1
173919	ENSG00000137815	rs1942	0.644511079	0.213939786	0.896411285	0.440933684	0.097803057	-0.196715026	0.013906259	-0.059690675	0.210982194	0.156733789	0.106393125	0.076983605	0.359998067	0.088540709	0.862251098	0.981481548	Bacteria.Firmicutes.Clostridia.Clostridiales.Lachnospiraceae.Eubacterium_eligens_group	RTF1
173920	ENSG00000137815	rs1942	0.20027404	0.219239123	0.22193112	0.618477805	0.308194776	-0.216813999	0.125490231	-0.039558704	0.238188067	0.174775505	0.101757333	0.079052868	0.210787669	0.11557925	0.469752209	0.963223163	Bacteria.Firmicutes.Clostridia.Clostridiales.Christensenellaceae.Christensenellaceae_R_7_group	RTF1
173921	ENSG00000137815	rs1942	0.97782587	0.613978427	0.053385893	0.021683003	0.005363815	-0.073197181	-0.221350467	0.191654086	0.192238236	0.144417167	0.112498711	0.081466382	0.374245534	0.16253845	0.998043854	0.903441378	Bacteria.Firmicutes.Clostridia.Clostridiales.Ruminococcaceaencultured	RTF1
173922	ENSG00000137815	rs1942	0.583166295	0.402933612	0.85066284	0.87100901	0.144197857	-0.167621464	-0.026884576	0.017816082	0.261453919	0.199100182	0.142228237	0.109288171	0.388816085	0.252861657	0.95787891	0.876752317	Bacteria.Firmicutes.Erysipelotrichia.Erysipelotrichales.Erysipelotrichaceae	RTF1
173923	ENSG00000137815	rs1942	0.335675016	0.482228789	0.405249871	0.681493121	0.657847733	-0.339835561	-0.102216972	0.035710915	0.678239925	0.480821715	0.122015997	0.08661878	0.919841614	0.618210535	0.997187614	0.941674949	Bacteria.Bacteroidetes.Bacteroidia.Bacteroidales	RTF1
173924	ENSG00000137815	rs1942	0.574183206	0.317165106	0.869521842	0.769629932	0.106562975	-0.147922102	-0.017444348	0.025053146	0.188688288	0.146739836	0.105777113	0.085190114	0.217051069	0.095439901	0.785932681	0.979583885	Bacteria.Firmicutes.Clostridia.Clostridiales.Lachnospiraceae.Dorea	RTF1
173925	ENSG00000137815	rs1942	0.60385932	0.343689014	0.75351444	0.507725911	0.240440995	-0.419535092	-0.031911845	0.070069522	0.461143864	0.439829336	0.101198522	0.105199046	0.816098831	0.498017175	0.999330493	0.996754281	Bacteria.Proteobacteria	RTF1
173926	ENSG00000137815	rs1942	0.553478265	0.844721367	0.749661607	0.715365689	0.192878314	-0.049928625	0.048783276	0.041506354	0.323812116	0.253906409	0.152237724	0.113326983	0.533764117	0.417760947	0.992565229	0.909173075	Bacteria.Firmicutes.Clostridia.Clostridiales.Ruminococcaceae.Ruminococcaceae_UCG_013	RTF1
173927	ENSG00000137815	rs1942	0.510121788	0.281652355	0.472314967	0.782525903	0.124601665	-0.1611547	0.08898886	-0.026318165	0.188135363	0.148443387	0.123094358	0.094951698	0.207364936	0.07381385	0.999276643	0.988728768	Bacteria.Firmicutes.Clostridia.Clostridiales.Ruminococcaceae.Ruminiclostridium_5	RTF1
173928	ENSG00000137815	rs1942	0.982929632	0.576517326	0.186203487	0.572629665	-0.004584072	-0.11710534	0.112906509	-0.044502947	0.213424581	0.208629154	0.084509973	0.078480768	0.525831311	0.229089646	0.842110611	0.997216401	Bacteria.Firmicutes.Clostridia.Clostridiales.Ruminococcaceae.Subdoligranulum	RTF1
173929	ENSG00000137815	rs1942	0.170107516	0.279225297	0.189389121	0.768851595	0.356639448	-0.216486272	-0.158762748	0.030164571	0.257085953	0.198397839	0.119705494	0.102215198	0.222804688	0.133917137	0.967792983	0.975114706	Bacteria.Firmicutes.Bacilli.Lactobacillales	RTF1
173930	ENSG00000137815	rs1942	0.070600681	0.143418888	0.032538931	0.365984252	0.3876399	-0.228572695	0.20346475	-0.066719892	0.210878468	0.154329236	0.093140654	0.073287717	0.096812689	0.07500334	0.701593373	0.989115288	Bacteria.Firmicutes.Clostridia.Clostridiales.Ruminococcaceae.Ruminococcaceae_UCG_003	RTF1
173931	ENSG00000137815	rs1942	0.676696269	0.337433683	0.884730134	0.621318896	0.141504754	-0.22564137	0.019143598	-0.046485479	0.337829647	0.233490228	0.131529453	0.093653831	0.56763986	0.228495732	0.998832683	0.981449155	Bacteria.Firmicutes.Clostridia.Clostridiales.Ruminococcaceae.Eubacterium_coprostanoligenes_group	RTF1
173932	ENSG00000137815	rs1942	0.172486012	0.298145663	0.214263783	0.735914431	0.414197917	-0.244888507	-0.161752548	0.037787074	0.300264793	0.233489805	0.128969503	0.111559307	0.255818082	0.175954963	0.935599912	0.933837527	Bacteria.Firmicutes.Bacilli	RTF1
173933	ENSG00000137815	rs1942	0.732304889	0.480267533	0.010993291	0.256365072	-0.06523936	-0.108605959	-0.216461304	0.072737432	0.189906111	0.152974503	0.082683308	0.063520389	0.35856741	0.104981049	0.193456275	0.880212636	Bacteria.Firmicutes.Clostridia.Clostridiales.Peptostreptococcaceae.Intestinibacter	RTF1
173934	ENSG00000137815	rs1942	0.275519678	0.384143223	0.332328735	0.996488485	0.259198152	-0.161070835	-0.119535329	-0.000458052	0.235699222	0.183826998	0.122384376	0.103678475	0.256908555	0.15066472	0.976314705	0.995406386	Bacteria.Firmicutes.Bacilli.Lactobacillales.Streptococcaceae.Streptococcus	RTF1
173935	ENSG00000137815	rs1942	0.506808959	0.60870582	0.440458561	0.690376478	0.122523881	-0.076251487	-0.118495627	-0.045978535	0.183553402	0.148229208	0.152665352	0.11491045	0.205131607	0.156765168	0.745098769	0.917161392	Bacteria.Actinobacteria.Actinobacteria	RTF1
173936	ENSG00000137815	rs1942	0.809401417	0.756179739	0.971697768	0.781023227	0.096431298	-0.089397777	-0.004751417	0.027409838	0.398176512	0.286702083	0.133407127	0.098193688	0.517547721	0.400125892	0.999878354	0.998275086	Bacteria.Bacteroidetes.Bacteroidia.Bacteroidales.Porphyromonadaceae.Barnesiella	RTF1
173937	ENSG00000137815	rs1942	0.595497033	0.4116672	0.870678567	0.888944833	0.139677301	-0.164710151	-0.023117107	0.015254782	0.261805888	0.199339034	0.141440325	0.108816475	0.394902982	0.260285549	0.969105941	0.880028196	Bacteria.Firmicutes.Erysipelotrichia.Erysipelotrichales	RTF1
173938	ENSG00000137815	rs1942	0.519938186	0.908114643	0.051718889	0.104241895	-0.145935979	0.020740714	-0.199242338	0.117099731	0.225573038	0.179003452	0.100529629	0.071068902	0.296031842	0.234521068	0.858670885	0.979585985	Bacteria.Firmicutes.Erysipelotrichia.Erysipelotrichales.Erysipelotrichaceae.Erysipelatoclostridium	RTF1
173939	ENSG00000137815	rs1942	0.504664333	0.309171568	0.658672078	0.762458918	0.129511532	-0.154991341	-0.04428228	0.024281036	0.193042853	0.151213847	0.09978325	0.079996715	0.202580858	0.091798523	0.997117901	0.951675521	Bacteria.Firmicutes.Clostridia.Clostridiales.Lachnospiraceae.Eubacterium_hallii_group	RTF1
173940	ENSG00000137815	rs1942	0.151582482	0.103651175	0.156465898	0.194389737	0.406453103	-0.331444358	0.192903346	-0.129491569	0.280114748	0.200806314	0.134554227	0.098754997	0.24535133	0.11115768	0.722632096	0.794192827	Bacteria.Firmicutes.Clostridia.Clostridiales.Ruminococcaceae.Ruminiclostridium_9	RTF1
173941	ENSG00000137815	rs1942	0.52952938	0.500074564	0.724102096	0.946550532	0.201313053	-0.171200349	-0.02747571	0.004629537	0.318475724	0.252446626	0.077502701	0.068790927	0.540024778	0.271542727	0.996566686	0.997858307	Bacteria.Proteobacteria.Gammaproteobacteria	RTF1
173942	ENSG00000137815	rs1942	0.558509344	0.815130129	0.708455294	0.817883078	0.288245487	-0.08076696	-0.034262719	-0.014944645	0.49013793	0.344035145	0.091227211	0.064638531	0.888913447	0.698020929	0.999973618	0.995427078	Bacteria.Bacteroidetes.Bacteroidia.Bacteroidales.Bacteroidaceae.Bacteroides	RTF1
173943	ENSG00000137815	rs1942	0.546528968	0.272603791	0.719236514	0.877941289	0.113832749	-0.162255195	0.034826794	0.011892373	0.187797622	0.146642938	0.096461044	0.077130347	0.224723893	0.072700731	0.998525812	0.997174658	Bacteria.Proteobacteria.Deltaproteobacteria.Desulfovibrionales.Desulfovibrionaceae	RTF1
173944	ENSG00000137815	rs1942	0.547093394	0.301322191	0.753555594	0.636108807	0.114784186	-0.153393193	-0.034442376	0.040327617	0.189634786	0.147225812	0.109242184	0.084832128	0.22691589	0.09604263	0.999670759	0.996530704	Bacteria.Firmicutes.Clostridia.Clostridiales.Ruminococcaceae.Flavonifractor	RTF1
173945	ENSG00000137815	rs1942	0.473554537	0.991615653	0.20089488	0.502472468	-0.234964668	0.002558674	0.174042095	-0.06813638	0.325931371	0.242553338	0.13469627	0.101038248	0.372443506	0.410812292	0.99759175	0.986746924	Bacteria.Firmicutes.Clostridia.Clostridiales.Lachnospiraceae.Lachnospiraceae_UCG_008	RTF1
173946	ENSG00000137815	rs1942	0.493830253	0.821393724	0.176595644	0.217041462	-0.202802254	0.052445904	-0.208477979	0.13153765	0.294722419	0.231378252	0.152601028	0.105522588	0.469840426	0.409195393	0.998891856	0.999590371	Bacteria.Firmicutes.Bacilli.Bacillales.Staphylococcaceae.Staphylococcus	RTF1
173947	ENSG00000137815	rs1942	0.347975968	0.174886246	0.445037439	0.349883058	0.216543939	-0.255688131	0.104465717	-0.104523645	0.229059673	0.186408096	0.135953769	0.111006223	0.266745821	0.079491452	0.999739884	0.89281868	Bacteria.Actinobacteria.Coriobacteriia.Coriobacteriales.Coriobacteriaceae	RTF1
173948	ENSG00000137815	rs1942	0.615122692	0.320474643	0.427618916	0.778626783	0.096146811	-0.159915363	-0.093871776	0.027280566	0.190311965	0.159734275	0.117593538	0.096644119	0.264114519	0.093913397	0.88760533	0.997132292	Bacteria.Firmicutes.Bacilli.Bacillales	RTF1
173949	ENSG00000137815	rs1942	0.586592219	0.313645238	0.203207963	0.539555264	0.101890134	-0.151226839	0.108010847	-0.04104225	0.186440631	0.14892249	0.084027922	0.066546228	0.217038721	0.086900621	0.941857357	0.876400804	Bacteria.Bacteroidetes.Bacteroidia.Bacteroidales.Rikenellaceae.Alistipes	RTF1
173950	ENSG00000137815	rs1942	0.26460842	0.343687847	0.349142138	0.829328248	0.287629344	-0.17535229	0.104571058	-0.01665584	0.255606927	0.183834189	0.110884797	0.07695618	0.287068492	0.162157918	0.996596763	0.999791394	Bacteria.Firmicutes.Clostridia.Clostridiales.Ruminococcaceae.Ruminococcaceae_UCG_005	RTF1
173951	ENSG00000137815	rs1942	0.796176721	0.568099217	0.67824128	0.542154388	0.05882837	-0.09762145	0.025619051	-0.031743952	0.226820786	0.170138475	0.06147483	0.051802469	0.392053373	0.169158744	0.999492402	0.999741582	Bacteria.Proteobacteria.Gammaproteobacteria.Enterobacteriales.Enterobacteriaceae.Escherichia_Shigella	RTF1
173952	ENSG00000137815	rs1942	0.244425953	0.526806719	0.282360008	0.638827417	1.241806593	-0.522227032	-0.191677847	0.064683378	1.057184606	0.820707533	0.176821134	0.137171988	0.999435429	0.981350652	0.999968393	0.999515331	Bacteria.Firmicutes	RTF1
173953	ENSG00000137815	rs1942	0.660295814	0.925607718	0.222551237	0.399961526	-0.116249125	-0.02092314	-0.132349784	0.07326091	0.263287947	0.223215011	0.107465294	0.086468482	0.456828287	0.340817298	0.705527024	0.996502544	Bacteria.Firmicutes.Clostridia.Clostridiales.Family_XI	RTF1
173954	ENSG00000137815	rs1942	0.288885668	0.521117782	0.334667084	0.645604467	1.034666245	-0.477874425	-0.160707704	0.058359951	0.96760319	0.740748718	0.165341702	0.126312768	0.997454612	0.851115511	0.997650199	0.999159905	Bacteria.Firmicutes.Clostridia.Clostridiales	RTF1
173955	ENSG00000137815	rs1942	0.266012507	0.171673202	0.05985004	0.146307299	0.214409033	-0.203428232	-0.173150315	0.100110915	0.191104418	0.1471881	0.090401682	0.068089192	0.129109994	0.063540577	0.893190239	0.987424055	Bacteria.Proteobacteria.Gammaproteobacteria.Pasteurellales.Pasteurellaceae	RTF1
173956	ENSG00000137815	rs1942	0.139198471	0.094130333	0.143437568	0.16484365	0.416396938	-0.347490241	0.160405882	-0.106227675	0.2781291	0.204544915	0.108309052	0.075617988	0.213726489	0.093008053	0.997329664	0.92426646	Bacteria.Firmicutes.Negativicutes.Selenomonadales.Veillonellaceae.Megasphaera	RTF1
173957	ENSG00000137815	rs1942	0.71215267	0.441695635	0.998943149	0.877749574	0.108766121	-0.176661807	-0.000162901	-0.014093247	0.293499569	0.228224491	0.122512241	0.091260051	0.548016093	0.277662032	0.999401195	0.998788642	Bacteria.Actinobacteria.Actinobacteria.Micrococcales	RTF1
173958	ENSG00000137815	rs1942	0.179945087	0.398006074	0.214965641	0.52692181	1.142056419	-0.551817786	-0.202268461	0.079473974	0.842526083	0.648590047	0.16152394	0.124932467	0.954184916	0.710021379	0.999826541	0.999832315	Bacteria.Firmicutes.Clostridia.Clostridiales.Lachnospiraceae	RTF1
173959	ENSG00000137815	rs1942	0.648489074	0.799025992	0.040794949	0.165329581	-0.095090388	-0.046475511	-0.137455095	0.074529452	0.207626747	0.181791297	0.06585607	0.053115616	0.434493142	0.294699621	0.86527713	0.998607976	Bacteria.Firmicutes.Clostridia.Clostridiales.Lachnospiraceae.Tyzzerella_4	RTF1
173960	ENSG00000137815	rs1942	0.654117979	0.193836666	0.609483634	0.652978023	0.090335815	-0.249322714	-0.034911209	-0.028958096	0.200690489	0.189903824	0.068013612	0.064107007	0.401232599	0.091779444	0.987037503	0.99999132	Bacteria.Firmicutes.Clostridia.Clostridiales.Clostridiaceae_1	RTF1
173961	ENSG00000137815	rs1942	0.682664835	0.545801436	0.477422091	0.315679315	0.078702719	-0.093702761	0.073735538	-0.084682839	0.191644446	0.154307062	0.103186047	0.083746489	0.278701411	0.167760325	0.92078388	0.907012377	Bacteria.Firmicutes.Clostridia.Clostridiales.Lachnospiraceae.Fusicatenibacter	RTF1
173962	ENSG00000137815	rs1942	0.06097509	0.033931152	0.010171811	0.002792333	-0.638077447	0.60755522	0.251124053	-0.24075672	0.334641865	0.280409076	0.094863518	0.077460266	0.3754764	0.114797197	0.998803525	0.997226571	Bacteria.Firmicutes.Clostridia.Clostridiales.Lachnospiraceae.Eubacterium_rectale_group	RTF1
173963	ENSG00000137815	rs1942	0.847758638	0.901510037	0.254090423	0.283608992	-0.044571837	-0.023432746	-0.086594507	0.067235893	0.231246144	0.188611347	0.075256822	0.062187102	0.514957954	0.38780464	0.981446852	0.925873833	Bacteria.Proteobacteria.Gammaproteobacteria.Enterobacteriales.Enterobacteriaceae.Citrobacter	RTF1
173964	ENSG00000137815	rs1942	0.263838045	0.151418704	0.128634962	0.30164658	0.224456026	-0.219368296	0.122511181	-0.062384935	0.199142278	0.151120286	0.079599401	0.059917191	0.125926978	0.055287553	0.998277807	0.999325446	Bacteria.Bacteroidetes.Bacteroidia.Bacteroidales.Porphyromonadaceae.Parabacteroides	RTF1
173965	ENSG00000137815	rs1942	0.280390154	0.181250568	0.049654543	0.141657967	0.205463419	-0.19705463	-0.179652639	0.101676673	0.188756818	0.145814652	0.089815136	0.06834357	0.140048295	0.066643508	0.914489909	0.989428248	Bacteria.Proteobacteria.Gammaproteobacteria.Pasteurellales.Pasteurellaceae.Haemophilus	RTF1
173966	ENSG00000137815	rs1942	0.233628169	0.177303234	0.203203698	0.361869143	0.268712952	-0.229780021	0.101041946	-0.050751541	0.223508344	0.168472623	0.078605656	0.055268262	0.143026825	0.064358768	0.955858825	0.966245262	Bacteria.Firmicutes.Clostridia.Clostridiales.Lachnospiraceae.Tyzzerella	RTF1
173967	ENSG00000137815	rs1942	0.551450406	0.297163384	0.877926733	0.711859961	0.117265577	-0.158441152	0.012449672	-0.02235169	0.195865351	0.150756855	0.080735116	0.060250644	0.210496544	0.094021025	0.968802863	0.997181136	Bacteria.Bacteroidetes.Bacteroidia.Bacteroidales.Prevotellaceae	RTF1
173968	ENSG00000137815	rs1942	0.754247607	0.877938601	0.605127897	0.853651783	-0.192431664	-0.07233446	0.067616713	-0.018086468	0.612120289	0.469129086	0.130139653	0.097661097	0.918540773	0.777600074	0.999135888	0.99931625	Bacteria.Firmicutes.Clostridia.Clostridiales.Ruminococcaceae	RTF1
173969	ENSG00000137815	rs1942	0.874416584	0.22795971	0.152621091	0.97609033	-0.031896036	-0.20100049	0.116269905	0.001958716	0.201014358	0.165144544	0.080336179	0.065103008	0.48107398	0.111120358	0.642911228	0.996359602	Bacteria.Proteobacteria.Betaproteobacteria	RTF1
173970	ENSG00000137815	rs1942	0.507145417	0.153383693	0.091579328	0.605273808	0.12119708	-0.210758113	0.13410287	-0.030110778	0.181710065	0.145897328	0.078310143	0.057976705	0.236546073	0.04744125	0.902579082	0.97562022	Bacteria.Bacteroidetes.Bacteroidia.Bacteroidales.Porphyromonadaceae	RTF1
173971	ENSG00000137815	rs1942	0.37567128	0.190664203	0.494726523	0.390612325	0.202147167	-0.242932215	0.093988862	-0.097594772	0.226616673	0.183703396	0.136874199	0.112920294	0.276304286	0.082068389	0.999005033	0.909856934	Bacteria.Actinobacteria.Coriobacteriia.Coriobacteriales	RTF1
173972	ENSG00000137815	rs1942	0.629264838	0.301803268	0.991217214	0.329098892	0.104630122	-0.166793187	-0.001196609	-0.083902955	0.215705678	0.160247754	0.108288145	0.085326702	0.271024393	0.090050388	0.966359896	0.99223971	Bacteria.Actinobacteria.Actinobacteria.Bifidobacteriales.Bifidobacteriaceae	RTF1
173973	ENSG00000137815	rs1942	0.58834313	0.487885808	0.214989119	0.2114893	0.101262675	-0.109630542	0.114500703	-0.095576396	0.186164853	0.157143191	0.091440666	0.075739253	0.241182437	0.141438403	0.999694213	0.857951124	Bacteria.Firmicutes.Clostridia.Clostridiales.Lachnospiraceaencultured	RTF1
173974	ENSG00000137815	rs1942	0.139765169	0.119929436	0.036372374	0.239982385	0.296445377	-0.236224514	-0.240813164	0.100054981	0.198297	0.149908713	0.11269142	0.08437115	0.123408026	0.042272667	0.977260763	0.917260592	Bacteria.Firmicutes.Negativicutes.Selenomonadales.Veillonellaceae.Veillonella	RTF1
173975	ENSG00000137815	rs1942	0.920905577	0.83728892	0.490142492	0.550042682	-0.027120885	-0.048083218	-0.075262595	0.05137503	0.272080882	0.233201423	0.108444372	0.085506767	0.616063016	0.398742555	0.961249848	0.997513341	Bacteria.Firmicutes.Clostridia.Clostridiales.Lachnospiraceae.Eubacterium_xylanophilum_group	RTF1
173976	ENSG00000137815	rs1942	0.60031769	0.213683544	0.947995374	0.609134507	0.108737395	-0.223898371	-0.008104986	-0.053941432	0.206520108	0.178291296	0.123784161	0.104985387	0.315766857	0.089331447	0.981272159	0.866774619	Bacteria.Firmicutes.Bacilli.Lactobacillales.Carnobacteriaceae.Granulicatella	RTF1
173977	ENSG00000137815	rs1942	0.536404975	0.237167239	0.872222693	0.60366919	0.128886081	-0.213882569	0.020256471	-0.055069896	0.207358932	0.179266325	0.125448984	0.105563444	0.299678364	0.093109775	0.996006416	0.885182219	Bacteria.Firmicutes.Bacilli.Lactobacillales.Carnobacteriaceae	RTF1
173978	ENSG00000137815	rs1942	0.536652914	0.366302424	0.106157395	0.149265325	0.115257912	-0.133324093	-0.13892506	0.093580953	0.185546414	0.146546214	0.084789902	0.06412196	0.218832534	0.104112631	0.762321158	0.736237447	Bacteria.Fusobacteria.Fusobacteriia.Fusobacteriales	RTF1
173979	ENSG00000137815	rs1942	0.056231421	0.033152465	0.037358463	0.050961087	0.499785103	-0.442016825	-0.188487617	0.141168912	0.257096659	0.203080669	0.088683325	0.070989862	0.093904347	0.025974806	0.42820036	0.84031012	Bacteria.Firmicutes.Clostridia.Clostridiales.Lachnospiraceae.Lachnoclostridium	RTF1
173980	ENSG00000137815	rs1942	0.934068546	0.874727397	0.714722693	0.551302433	0.024599205	-0.037140097	-0.040216017	0.052853962	0.296204421	0.234649042	0.109544869	0.088247563	0.58858327	0.324443538	0.999985325	0.999758873	Bacteria.Firmicutes.Clostridia.Clostridiales.Ruminococcaceae.Ruminococcaceae_UCG_014	RTF1
173981	ENSG00000137815	rs1942	0.535319102	0.307485458	0.780795139	0.90951945	0.118579879	-0.151532119	0.024386979	-0.008701618	0.19026895	0.147320425	0.087271182	0.076270892	0.207282655	0.093557454	0.992052328	0.997201293	Bacteria.Firmicutes.Clostridia.Clostridiales.Lachnospiraceae.Coprococcus_1	RTF1
173982	ENSG00000137815	rs1942	0.552976069	0.276877939	0.752165235	0.872882957	0.112090276	-0.160982793	0.03074327	0.012400984	0.18794316	0.146806517	0.096943735	0.07720214	0.226515886	0.078355539	0.997604342	0.996621608	Bacteria.Proteobacteria.Deltaproteobacteria	RTF1
173983	ENSG00000137815	rs1942	0.570944011	0.30698814	0.999488174	0.871248785	0.109465242	-0.15847515	-5.48E-05	0.010952316	0.192194968	0.153910884	0.085052877	0.067310411	0.294701138	0.117845424	0.832461645	0.876602572	Bacteria.Firmicutes.Clostridia.Clostridiales.Lachnospiraceae.Roseburia	RTF1
173984	ENSG00000137815	rs1942	0.582695872	0.362529215	0.609109395	0.601308554	0.104187014	-0.138616456	-0.058983734	0.043261763	0.18867158	0.151161922	0.114791074	0.082389549	0.225390724	0.085111508	0.990263512	0.935449612	Bacteria.Proteobacteria.Gammaproteobacteria.Pseudomonadales	RTF1
173985	ENSG00000137815	rs1942	0.392219027	0.973248876	0.157929881	0.404891705	-0.282255408	0.007917377	0.10942824	-0.045747713	0.327694657	0.235193755	0.07660249	0.054567018	0.508903114	0.543481567	0.903060618	0.887713366	Bacteria.Firmicutes.Clostridia.Clostridiales.Ruminococcaceae.Faecalibacterium	RTF1
173986	ENSG00000137815	rs1942	0.929459534	0.212763865	0.134431249	0.963903216	-0.017445183	-0.200030822	0.121200176	0.002827731	0.196302967	0.158961867	0.079960606	0.062242596	0.453615399	0.099046705	0.555559572	0.995446011	Bacteria.Proteobacteria.Betaproteobacteria.Burkholderiales	RTF1
173987	ENSG00000137815	rs1942	0.610980009	0.385470491	0.935432716	0.899611959	0.122043107	-0.159090432	-0.004955723	0.006781287	0.238763199	0.182077489	0.060936622	0.053545439	0.381439927	0.162423259	0.998108541	0.999171204	Bacteria.Proteobacteria.Gammaproteobacteria.Enterobacteriales.Enterobacteriaceae	RTF1
173988	ENSG00000137815	rs1942	0.107895351	0.06606425	0.096864528	0.120329565	0.437125231	-0.395308297	0.244796667	-0.190833522	0.268141522	0.211455709	0.145315519	0.121236752	0.184305271	0.058037435	0.998820086	0.961415255	Bacteria.Firmicutes.Clostridia.Clostridiales.Family_XIII	RTF1
173989	ENSG00000137815	rs1942	0.216974032	0.268663032	0.171497873	0.534951688	0.269801105	-0.195581723	-0.122629544	0.04658473	0.216408655	0.175301287	0.088690332	0.07468072	0.219619627	0.136289665	0.362210911	0.959220644	Bacteria.Firmicutes.Clostridia.Clostridiales.Lachnospiraceae.Anaerostipes	RTF1
173990	ENSG00000137815	rs1942	0.887309222	0.561143713	0.00954154	0.119142359	-0.026307578	-0.084279892	-0.24279102	0.115710945	0.184917014	0.144278712	0.090893503	0.073271393	0.382721643	0.133981968	0.256871063	0.744602097	Bacteria.Firmicutes.Clostridia.Clostridiales.Peptostreptococcaceae	RTF1
173991	ENSG00000137815	rs1942	0.109675063	0.066951514	0.118802375	0.111859196	0.451803757	-0.471368379	0.157965246	-0.135573972	0.278571871	0.252987126	0.099934119	0.084115356	0.174714836	0.056767419	0.999858829	0.925166769	Bacteria.Proteobacteria.Betaproteobacteria.Neisseriales.Neisseriaceae.Eikenella	RTF1
173992	ENSG00000137815	rs1942	0.609018661	0.327042465	0.224409285	0.444860194	0.095697515	-0.142828662	0.103776672	-0.049810957	0.186194235	0.144631538	0.084607282	0.064799625	0.254789644	0.078859782	0.654321938	0.903004347	Bacteria.Firmicutes.Clostridia.Clostridiales.Lachnospiraceae.Lachnospiraceae_NK4A136_group	RTF1
173993	ENSG00000137815	rs1942	0.669399659	0.318950405	0.905654609	0.363903137	0.092727443	-0.161337688	-0.012503494	-0.076130691	0.216188187	0.160644306	0.105085076	0.083260471	0.293180022	0.086630256	0.911908089	0.98064907	Bacteria.Actinobacteria.Actinobacteria.Bifidobacteriales.Bifidobacteriaceae.Bifidobacterium	RTF1
173994	ENSG00000137815	rs1942	0.041171602	0.120779709	0.041711453	0.483864038	0.599509825	-0.31561366	-0.21729309	0.053584891	0.287784533	0.200757584	0.104594012	0.076100353	0.112934942	0.087399882	0.532060808	0.902660525	Bacteria.Firmicutes.Negativicutes.Selenomonadales.Veillonellaceae	RTF1
173995	ENSG00000137815	rs1942	0.249336232	0.313669068	0.313099033	0.869460646	0.27048346	-0.173548193	0.080240855	-0.009917259	0.232700443	0.170912201	0.078928326	0.060106731	0.224529778	0.184460107	0.602995625	0.934731911	Bacteria.Firmicutes.Clostridia.Clostridiales.Lachnospiraceae.Lachnospiraceae_UCG_010	RTF1
173996	ENSG00000137821	rs56119292	0.461355411	0.387283108	0.6615683	0.738945979	-0.156691761	0.177968321	0.032104315	-0.024324926	0.211456695	0.204466453	0.073003858	0.072681693	0.280594642	0.165314718	0.982891669	0.998439902	Bacteria.Verrucomicrobia.Verrucomicrobiae.Verrucomicrobiales.Verrucomicrobiaceae.Akkermansia	LRRC49
173997	ENSG00000137821	rs56119292	0.223092568	0.154765832	0.557345434	0.623223944	-0.348534235	0.304084425	-0.052376467	0.031821302	0.283337755	0.211221336	0.088798342	0.064462491	0.255058515	0.107104688	0.844319263	0.958541507	Bacteria.Bacteroidetes.Bacteroidia.Bacteroidales.Prevotellaceae.Prevotella_9	LRRC49
173998	ENSG00000137821	rs56119292	0.193005865	0.142484175	0.767654027	0.880516543	-0.227560925	0.233857489	0.024004008	0.009997255	0.173001105	0.157522517	0.080907762	0.066247849	0.112721386	0.043623533	0.998525812	0.997174658	Bacteria.Proteobacteria.Deltaproteobacteria.Desulfovibrionales.Desulfovibrionaceae	LRRC49
173999	ENSG00000137821	rs56119292	0.601456804	0.584317875	0.843420367	0.766772034	-0.160822171	0.153562128	-0.020614178	0.026934617	0.306401761	0.27928835	0.10394852	0.090431909	0.528158075	0.290846303	0.9994853	0.999502343	Bacteria.Firmicutes.Clostridia.Clostridiales.Lachnospiraceae.Ruminococcus_gnavus_group	LRRC49
174000	ENSG00000137821	rs56119292	0.183070532	0.124076578	0.523139956	0.425129799	-0.331153738	0.365110636	-0.058690977	0.071395629	0.246080539	0.234337692	0.09142095	0.088955222	0.227973351	0.089449845	0.850707844	0.966962482	Bacteria.Firmicutes.Erysipelotrichia.Erysipelotrichales.Erysipelotrichaceae.Clostridium_innocuum_group	LRRC49
174001	ENSG00000137821	rs56119292	0.112586914	0.205919006	0.334457637	0.830102538	-0.413757324	0.287310449	-0.10248696	0.022920141	0.257242271	0.224875004	0.105396155	0.106389912	0.207672671	0.130235083	0.807224741	0.993316498	Bacteria.Firmicutes.Clostridia.Clostridiales.Lachnospiraceae.Lachnospiraceae_ND3007_group	LRRC49
174002	ENSG00000137821	rs56119292	0.356823516	0.095883459	0.636472758	0.189406638	-0.467201452	0.909077875	0.043398033	-0.128401092	0.503431577	0.538022558	0.091389675	0.096816998	0.817775082	0.324913949	0.999973618	0.989705988	Bacteria.Bacteroidetes.Bacteroidia.Bacteroidales.Bacteroidaceae.Bacteroides	LRRC49
174003	ENSG00000137821	rs56119292	0.481975087	0.574922734	0.829792583	0.569997815	-0.169806507	0.131867509	-0.025291465	0.078100535	0.240113792	0.233947222	0.117179867	0.136788899	0.352840548	0.201567666	0.978613798	0.981473845	Bacteria.Firmicutes.Bacilli.Lactobacillales.Streptococcaceae.Streptococcus	LRRC49
174004	ENSG00000137821	rs56119292	0.227944931	0.104689219	0.874122255	0.439195478	-0.249704496	0.342567116	-0.013697484	0.063044075	0.205153779	0.208181033	0.086120348	0.080998595	0.183149031	0.059684047	0.956025565	0.989115288	Bacteria.Firmicutes.Clostridia.Clostridiales.Ruminococcaceae.Ruminococcaceae_UCG_003	LRRC49
174005	ENSG00000137821	rs56119292	0.350881227	0.280543282	0.90505883	0.905645551	-0.23621843	0.242920161	-0.011131991	0.010087406	0.251392568	0.223239587	0.092968399	0.084770987	0.308976528	0.167497722	0.893124555	0.99780419	Bacteria.Firmicutes.Clostridia.Clostridiales.Ruminococcaceae.Ruminococcus_2	LRRC49
174006	ENSG00000137821	rs56119292	0.192630201	0.121014463	0.771041525	0.509577581	-0.242626507	0.268400743	-0.029977106	0.067236902	0.184296881	0.170835971	0.102580527	0.101389722	0.124338501	0.043504198	0.911017093	0.997132292	Bacteria.Firmicutes.Bacilli.Bacillales	LRRC49
174007	ENSG00000137821	rs56119292	0.541800554	0.56261564	0.980147806	0.874509993	-0.200199934	0.181353588	0.002922269	-0.016789765	0.326416381	0.311632668	0.116986452	0.105891453	0.518267762	0.311997619	0.998832683	0.995738724	Bacteria.Firmicutes.Clostridia.Clostridiales.Ruminococcaceae.Eubacterium_coprostanoligenes_group	LRRC49
174008	ENSG00000137821	rs56119292	0.518852681	0.289185743	0.931177158	0.633203472	-0.24874321	0.344772572	-0.011715303	0.055099677	0.38348097	0.322628202	0.135125876	0.114914438	0.610741452	0.321547849	0.885218108	0.936167976	Bacteria.Firmicutes.Clostridia.Clostridiales.Ruminococcaceae.Anaerotruncus	LRRC49
174009	ENSG00000137821	rs56119292	0.124328753	0.065052642	0.440331862	0.247912121	-0.30462176	0.374499241	0.101125166	-0.152041887	0.195647821	0.199554671	0.130249625	0.130406454	0.119557098	0.035036913	0.779902754	0.910056816	Bacteria.Actinobacteria	LRRC49
174010	ENSG00000137821	rs56119292	0.517264124	0.269199979	0.889034977	0.776287799	-0.186276636	0.278032659	0.014967412	0.024952811	0.286086318	0.249484951	0.106853901	0.087448132	0.389129854	0.183449481	0.997329664	0.92426646	Bacteria.Firmicutes.Negativicutes.Selenomonadales.Veillonellaceae.Megasphaera	LRRC49
174011	ENSG00000137821	rs56119292	0.165243462	0.245252946	0.451016225	0.801014415	-0.335494774	0.27266273	-0.065224056	0.021469507	0.239050839	0.232536855	0.086014298	0.084836946	0.224521864	0.128028759	0.996596763	0.999791394	Bacteria.Firmicutes.Clostridia.Clostridiales.Ruminococcaceae.Ruminococcaceae_UCG_005	LRRC49
174012	ENSG00000137821	rs56119292	0.207338149	0.187880845	0.542458248	0.128560227	-0.207850123	0.201502515	0.038915702	-0.085915385	0.163197939	0.15140638	0.063553882	0.055810838	0.122310348	0.058867293	0.800864113	0.790010861	Bacteria.Firmicutes.Negativicutes.Selenomonadales.Veillonellaceae.Dialister	LRRC49
174013	ENSG00000137821	rs56119292	0.427225975	0.295010972	0.646089383	0.976369615	-0.167320965	0.232856088	0.04075062	-0.002502056	0.209424614	0.220569182	0.088329532	0.084145516	0.330565789	0.143068413	0.586927115	0.994087343	Bacteria.Firmicutes.Clostridia.Clostridiales.Christensenellaceae.Christensenellaceae_R_7_group	LRRC49
174014	ENSG00000137821	rs56119292	0.133246192	0.483650982	0.365709138	0.854896469	-0.320554833	0.156149837	-0.075309878	-0.014730407	0.210828044	0.221652908	0.082675528	0.080229668	0.179547982	0.252228858	0.64517845	0.998431627	Bacteria.Firmicutes.Clostridia.Clostridiales.Ruminococcaceae.Ruminococcus_1	LRRC49
174015	ENSG00000137821	rs56119292	0.748167816	0.38425243	0.55689883	0.936013383	-0.093684254	0.25981413	0.079855881	0.010219487	0.290564106	0.296589305	0.13523289	0.126803888	0.568574807	0.232101882	0.99792254	0.986607256	Bacteria.Firmicutes.Clostridia.Clostridiales.Family_XIII.Family_XIII_AD3011_group	LRRC49
174016	ENSG00000137821	rs56119292	0.193430463	0.128404232	0.659121995	0.890985543	-0.219686997	0.238904177	0.032611457	0.008979994	0.16717645	0.155128216	0.073588565	0.065263773	0.122129608	0.045962435	0.995339941	0.95533137	Bacteria.Proteobacteria.Deltaproteobacteria.Desulfovibrionales.Desulfovibrionaceae.Bilophila	LRRC49
174017	ENSG00000137821	rs56119292	0.354132898	0.23301836	0.409877828	0.484879954	-0.164671549	0.190897163	-0.079236918	0.049708726	0.176445178	0.158573921	0.095527869	0.070760448	0.158744199	0.074830582	0.70717093	0.964739021	Bacteria.Firmicutes.Clostridia.Clostridiales.Lachnospiraceae.Dorea	LRRC49
174018	ENSG00000137821	rs56119292	0.240205985	0.07565686	0.388435268	0.13146358	-0.823782634	1.293155851	0.106603371	-0.191255375	0.694986972	0.71630511	0.122775241	0.125199843	0.916243338	0.365358039	0.997187614	0.921529413	Bacteria.Bacteroidetes.Bacteroidia.Bacteroidales	LRRC49
174019	ENSG00000137821	rs56119292	0.207966491	0.144907725	0.806124666	0.998196254	-0.212324418	0.234592072	0.019360904	-0.000152143	0.166944498	0.158992252	0.078564995	0.067041888	0.119094706	0.050747362	0.99935717	0.972896644	Bacteria.Firmicutes.Erysipelotrichia.Erysipelotrichales.Erysipelotrichaceae.Erysipelotrichaceae_UCG_003	LRRC49
174020	ENSG00000137821	rs56119292	0.169272125	0.112096784	0.498522277	0.461373582	-0.322678135	0.313310102	0.057670969	-0.051166473	0.232143183	0.194521116	0.084731593	0.069052347	0.186710299	0.067532098	0.777152852	0.978350333	Bacteria.Proteobacteria.Betaproteobacteria	LRRC49
174021	ENSG00000137821	rs56119292	0.255832557	0.304972227	0.348423218	0.418039842	-1.13893177	1.023929699	0.15447946	-0.13316216	0.993485727	0.990269629	0.16356073	0.163386089	0.997454612	0.821374203	0.997650199	0.999159905	Bacteria.Firmicutes.Clostridia.Clostridiales	LRRC49
174022	ENSG00000137821	rs56119292	0.468917812	0.092514108	0.650673202	0.429585176	-0.167762685	0.415814883	0.046611468	0.075263275	0.230281801	0.243531964	0.102457843	0.094686927	0.41648406	0.104115003	0.881220399	0.876557398	Bacteria.Firmicutes.Clostridia.Clostridiales.Ruminococcaceae.Ruminiclostridium_9	LRRC49
174023	ENSG00000137821	rs56119292	0.397132137	0.240006111	0.661478758	0.924266079	-0.165458647	0.20862313	0.040158134	-0.009601347	0.194113334	0.175929986	0.091292104	0.100610331	0.245189688	0.097232557	0.962073978	0.888522291	Bacteria.Firmicutes.Bacilli.Lactobacillales.Carnobacteriaceae.Granulicatella	LRRC49
174024	ENSG00000137821	rs56119292	0.178047864	0.071252856	0.456727609	0.064585327	-0.265700565	0.299229588	-0.051450291	0.111839574	0.195148833	0.163169065	0.068717786	0.059487896	0.134783672	0.040615843	0.712668861	0.970562572	Bacteria.Firmicutes.Negativicutes.Selenomonadales.Acidaminococcaceae.Phascolarctobacterium	LRRC49
174025	ENSG00000137821	rs56119292	0.492336872	0.484366696	0.697109718	0.725934429	-0.154526421	0.165284676	-0.043283172	0.037383473	0.223788483	0.235005641	0.110711654	0.106185872	0.320920022	0.22357941	0.914461568	0.927561557	Bacteria.Firmicutes.Clostridia.Clostridiales.Lachnospiraceae.Blautia	LRRC49
174026	ENSG00000137821	rs56119292	0.277513992	0.205873007	0.616949728	0.877259101	-0.191510092	0.218971266	-0.041203243	0.012553337	0.174879055	0.171369012	0.081981486	0.080960977	0.140245661	0.067095624	0.997117901	0.954858178	Bacteria.Firmicutes.Clostridia.Clostridiales.Lachnospiraceae.Eubacterium_hallii_group	LRRC49
174027	ENSG00000137821	rs56119292	0.777781949	0.865718367	0.226264154	0.105656826	0.084783254	-0.038427109	0.141968627	-0.145060065	0.299179888	0.226348166	0.116213576	0.088404826	0.582880952	0.40641146	0.99991226	0.954009664	Bacteria.Actinobacteria.Coriobacteriia.Coriobacteriales.Coriobacteriaceae.Collinsella	LRRC49
174028	ENSG00000137821	rs56119292	0.534945776	0.273909282	0.169411666	0.658779599	-0.113256552	0.185272252	-0.093548773	0.025726893	0.181560739	0.167905893	0.067323809	0.057991096	0.282615957	0.107927092	0.59905638	0.854867954	Bacteria.Firmicutes.Clostridia.Clostridiales.Lachnospiraceae.Roseburia	LRRC49
174029	ENSG00000137821	rs56119292	0.185855846	0.115879014	0.450969203	0.386448994	-0.403486404	0.392253925	-0.07420721	0.070914823	0.301765909	0.246144499	0.097850633	0.08132967	0.283918396	0.119727936	0.998896274	0.99087052	Bacteria.Proteobacteria.Deltaproteobacteria.Desulfovibrionales.Desulfovibrionaceae.Desulfovibrio	LRRC49
174030	ENSG00000137821	rs56119292	0.137549778	0.140943653	0.399584505	0.76477323	-0.269420769	0.247665759	-0.077120227	0.026993539	0.179193948	0.166168757	0.090950377	0.089835991	0.108441252	0.050588662	0.998043854	0.98261409	Bacteria.Firmicutes.Clostridia.Clostridiales.Ruminococcaceaencultured	LRRC49
174031	ENSG00000137821	rs56119292	0.347364951	0.27254499	0.749445717	0.75382265	-0.18380839	0.19496739	0.02935591	-0.031972992	0.19418414	0.176185746	0.091529104	0.101523727	0.231947771	0.103266715	0.991744893	0.887089199	Bacteria.Firmicutes.Bacilli.Lactobacillales.Carnobacteriaceae	LRRC49
174032	ENSG00000137821	rs56119292	0.65288362	0.930395218	0.049433855	0.021342796	0.10594983	-0.016064143	0.273580591	-0.275207004	0.234481806	0.183199145	0.136636835	0.116665223	0.379752699	0.27141823	0.999739884	0.859864217	Bacteria.Actinobacteria.Coriobacteriia.Coriobacteriales.Coriobacteriaceae	LRRC49
174033	ENSG00000137821	rs56119292	0.246594444	0.212754132	0.746835442	0.767248552	-0.200621377	0.208135665	0.023781755	-0.019556877	0.171589151	0.165399118	0.073357556	0.065799971	0.137484494	0.068772234	0.92697622	0.969256856	Bacteria.Firmicutes.Clostridia.Clostridiales.Ruminococcaceae.Ruminococcaceae_UCG_002	LRRC49
174034	ENSG00000137821	rs56119292	0.213211913	0.206612458	0.899696799	0.663432029	-0.210363588	0.203049545	0.007122453	-0.022617103	0.167338932	0.159170952	0.056287129	0.051734427	0.120840502	0.064393615	0.814221261	0.993577312	Bacteria.Proteobacteria.Betaproteobacteria.Burkholderiales.Alcaligenaceae.Sutterella	LRRC49
174035	ENSG00000137821	rs56119292	0.239871502	0.357010528	0.568563859	0.874120685	-0.33834452	0.26531846	-0.062871951	0.017743768	0.285240284	0.28600508	0.109707717	0.111559191	0.368201596	0.258086279	0.948905015	0.966332496	Bacteria.Firmicutes.Clostridia.Clostridiales.Ruminococcaceae.Ruminococcaceae_NK4A214_group	LRRC49
174036	ENSG00000137821	rs56119292	0.129427277	0.197570118	0.388240519	0.709763794	-0.345258127	0.275892875	-0.061008144	0.024926017	0.224798416	0.21192735	0.070234157	0.066681358	0.217851191	0.1453665	0.981446852	0.946234759	Bacteria.Proteobacteria.Gammaproteobacteria.Enterobacteriales.Enterobacteriaceae.Citrobacter	LRRC49
174037	ENSG00000137821	rs56119292	0.104103919	0.14607762	0.273504571	0.494868466	-0.31048771	0.267840877	-0.14214889	0.073429857	0.188361227	0.182063241	0.128715031	0.10696982	0.122502284	0.060788708	0.999672451	0.998587032	Bacteria.Firmicutes.Clostridia.Clostridiales.Ruminococcaceae.Butyricicoccus	LRRC49
174038	ENSG00000137821	rs56119292	0.051140839	0.061042018	0.120890874	0.14815178	-0.75235497	0.72783914	0.224564045	-0.202772515	0.37863997	0.381819244	0.142885694	0.138553782	0.252486989	0.133731663	0.817261294	0.850035477	Bacteria.Firmicutes.Negativicutes.Selenomonadales	LRRC49
174039	ENSG00000137821	rs56119292	0.2460653	0.095769166	0.536830672	0.325474674	-0.33762357	0.360868291	-0.059996078	0.077782809	0.288438892	0.213498776	0.096626176	0.07850789	0.354098946	0.108864167	0.997594253	0.968019235	Bacteria.Firmicutes.Erysipelotrichia.Erysipelotrichales.Erysipelotrichaceae.Faecalitalea	LRRC49
174040	ENSG00000137821	rs56119292	0.92425152	0.645143789	0.145392016	0.539489095	0.022026033	0.09588497	0.154506542	-0.063840486	0.230761295	0.207241219	0.104843387	0.103494531	0.432715467	0.210035894	0.838124876	0.907101516	Bacteria.Proteobacteria.Gammaproteobacteria.Pseudomonadales.Pseudomonadaceae.Pseudomonas	LRRC49
174041	ENSG00000137821	rs56119292	0.399332461	0.090652187	0.852491906	0.267319924	-0.278323265	0.476900175	-0.025175263	0.121607147	0.328059209	0.277673842	0.134856858	0.108688954	0.436952472	0.108867659	0.998891856	0.999590371	Bacteria.Firmicutes.Bacilli.Bacillales.Staphylococcaceae.Staphylococcus	LRRC49
174042	ENSG00000137821	rs56119292	0.113246723	0.074970487	0.470102972	0.255663149	-0.33801457	0.455473263	-0.048166421	0.08620479	0.210544317	0.251688501	0.06629364	0.07516904	0.146291286	0.046968977	0.975699737	0.99999132	Bacteria.Firmicutes.Clostridia.Clostridiales.Clostridiaceae_1	LRRC49
174043	ENSG00000137821	rs56119292	0.551751039	0.814066504	0.90147707	0.584412786	-0.228386215	0.08235346	-0.016594186	-0.067921015	0.381756117	0.34874836	0.133522509	0.123561394	0.478705132	0.378751872	0.983213713	0.998600531	Bacteria.Firmicutes.Clostridia.Clostridiales.Ruminococcaceae.Ruminiclostridium_6	LRRC49
174044	ENSG00000137821	rs56119292	0.293804741	0.132686001	0.250715076	0.105737126	-0.181097841	0.23916506	-0.081087055	0.095215675	0.17111034	0.157067128	0.069965733	0.058041495	0.158113877	0.038490305	0.667007869	0.854805842	Bacteria.Firmicutes.Clostridia.Clostridiales.Lachnospiraceae.Lachnospiraceae_NK4A136_group	LRRC49
174045	ENSG00000137821	rs56119292	0.32983238	0.250007435	0.564664075	0.499074448	-0.175276204	0.188237809	0.037101433	-0.038989505	0.178522999	0.162175528	0.064090639	0.057358316	0.171640921	0.081378732	0.910206327	0.868923001	Bacteria.Proteobacteria.Betaproteobacteria.Burkholderiales.Alcaligenaceae.Parasutterella	LRRC49
174046	ENSG00000137821	rs56119292	0.240220875	0.075652584	0.388433015	0.131458475	-0.823761839	1.293196769	0.10660395	-0.191260352	0.694991674	0.716317046	0.122775322	0.125201416	0.916012874	0.363782995	0.997675757	0.924386311	Bacteria.Bacteroidetes	LRRC49
174047	ENSG00000137821	rs56119292	0.22638382	0.139039553	0.628820115	0.505963424	-0.294849926	0.325984233	-0.044842002	0.057894978	0.241423036	0.217649619	0.092326359	0.086559732	0.260086386	0.098274314	0.807809282	0.996502544	Bacteria.Firmicutes.Clostridia.Clostridiales.Family_XI	LRRC49
174048	ENSG00000137821	rs56119292	0.655931046	0.939984239	0.04087222	0.015707669	0.102056604	-0.013559071	0.294717961	-0.296446592	0.228009179	0.179396806	0.141258155	0.119498152	0.379985332	0.265801377	0.999005033	0.870684181	Bacteria.Actinobacteria.Coriobacteriia.Coriobacteriales	LRRC49
174049	ENSG00000137821	rs56119292	0.214933101	0.145775187	0.823171928	0.642053238	-0.208543877	0.226736943	0.015163071	0.029759421	0.166523294	0.154005592	0.067580154	0.063723078	0.120594523	0.050149833	0.903556314	0.910573867	Bacteria.Fusobacteria.Fusobacteriia.Fusobacteriales	LRRC49
174050	ENSG00000137821	rs56119292	0.371610778	0.276722839	0.469639381	0.457895464	-0.162181119	0.179356539	-0.054621927	0.05362988	0.180265014	0.163508967	0.075099894	0.071815849	0.159379321	0.092568283	0.915505146	0.987424055	Bacteria.Proteobacteria.Gammaproteobacteria.Pasteurellales.Pasteurellaceae	LRRC49
174051	ENSG00000137821	rs56119292	0.644681453	0.742106346	0.689283191	0.564038566	-0.127099838	0.090958124	-0.031401333	0.047698042	0.27432308	0.275237163	0.078187219	0.082263133	0.575687897	0.33998255	0.996566686	0.997858307	Bacteria.Proteobacteria.Gammaproteobacteria	LRRC49
174052	ENSG00000137821	rs56119292	0.158346483	0.14649594	0.46032773	0.565537319	-0.339713156	0.318546802	0.066831125	-0.049315606	0.238049658	0.216758585	0.089981725	0.085381878	0.190407279	0.086823561	0.904614376	0.997216401	Bacteria.Firmicutes.Clostridia.Clostridiales.Ruminococcaceae.Subdoligranulum	LRRC49
174053	ENSG00000137821	rs56119292	0.510559161	0.763552294	0.849020718	0.51540933	-0.17184149	0.081782763	-0.021945153	0.087484773	0.25973188	0.270728294	0.114818874	0.133765665	0.427356892	0.320724284	0.970737021	0.933837527	Bacteria.Firmicutes.Bacilli	LRRC49
174054	ENSG00000137821	rs56119292	0.152989476	0.080495723	0.094482041	0.088473573	-0.238544887	0.273671717	0.172670839	-0.155894901	0.164971866	0.154137402	0.101751081	0.090140838	0.100046278	0.033882242	0.999670759	0.975906693	Bacteria.Firmicutes.Clostridia.Clostridiales.Ruminococcaceae.Flavonifractor	LRRC49
174055	ENSG00000137821	rs56119292	0.723039385	0.501781898	0.461251443	0.651010958	-0.085948902	0.147563601	0.069089193	-0.037087418	0.241471319	0.218465075	0.093214659	0.08160744	0.403878096	0.231630326	0.742302943	0.936026317	Bacteria.Bacteroidetes.Bacteroidia.Bacteroidales.Porphyromonadaceae.Odoribacter	LRRC49
174056	ENSG00000137821	rs56119292	0.075984648	0.138593204	0.04605228	0.61014943	-0.293364701	0.224343521	-0.153066965	0.032986474	0.162687052	0.149615159	0.075259733	0.064383911	0.066830723	0.039924461	0.204922525	0.979149178	Bacteria.Firmicutes.Clostridia.Clostridiales.Lachnospiraceae.Lachnospira	LRRC49
174057	ENSG00000137821	rs56119292	0.213084575	0.150834036	0.934561632	0.793853446	-0.218210574	0.23860472	0.009064788	-0.028941528	0.17353214	0.164133323	0.109975481	0.110301216	0.118925675	0.051716739	0.835699805	0.917221068	Bacteria.Actinobacteria.Actinobacteria	LRRC49
174058	ENSG00000137821	rs56119292	0.152936043	0.170866879	0.413930852	0.491563541	-0.384411835	0.371268245	0.100997546	-0.080936947	0.265814777	0.268114011	0.122828081	0.1170047	0.200580864	0.145852479	0.884281445	0.833418011	Bacteria.Firmicutes.Erysipelotrichia.Erysipelotrichales	LRRC49
174059	ENSG00000137821	rs56119292	0.416702558	0.460643391	0.520782499	0.582654515	-0.979241635	0.862675804	0.124390604	-0.103497928	1.198038414	1.162331818	0.192661184	0.187403111	0.999435429	0.979753451	0.999968393	0.999515331	Bacteria.Firmicutes	LRRC49
174060	ENSG00000137821	rs56119292	0.583453235	0.271924194	0.892277496	0.650383497	-0.177583347	0.329800581	-0.009321625	-0.030014512	0.322233215	0.297640915	0.068564336	0.065916996	0.586395762	0.273294563	0.991724689	0.916877402	Bacteria.Firmicutes.Clostridia.Clostridiales.Ruminococcaceae.Faecalibacterium	LRRC49
174061	ENSG00000137821	rs56119292	0.914881633	0.464891136	0.244353256	0.780607912	-0.02593236	0.184011427	0.152845749	-0.035874015	0.241681305	0.250303875	0.130101588	0.128266162	0.541377863	0.220143331	0.998820086	0.961415255	Bacteria.Firmicutes.Clostridia.Clostridiales.Family_XIII	LRRC49
174062	ENSG00000137821	rs56119292	0.418263197	0.274161018	0.628965596	0.437814867	-0.511144043	0.698688301	0.059645707	-0.100173195	0.627461391	0.633532641	0.122858267	0.128312556	0.89770646	0.570443633	0.999135888	0.996172726	Bacteria.Firmicutes.Clostridia.Clostridiales.Ruminococcaceae	LRRC49
174063	ENSG00000137821	rs56119292	0.169089603	0.112667384	0.23828585	0.261712562	-0.230383167	0.252038658	0.083989554	-0.082350683	0.165671755	0.156733881	0.070565949	0.072735521	0.096234378	0.037957531	0.957702184	0.863647932	Bacteria.Bacteroidetes.Bacteroidia.Bacteroidales.Rikenellaceae	LRRC49
174064	ENSG00000137821	rs56119292	0.225843428	0.16588371	0.80393391	0.99822078	-0.207133216	0.21846187	-0.028199389	-0.000240412	0.16940106	0.15590041	0.113125506	0.107397968	0.121253373	0.048958102	0.999276643	0.992124475	Bacteria.Firmicutes.Clostridia.Clostridiales.Ruminococcaceae.Ruminiclostridium_5	LRRC49
174065	ENSG00000137821	rs56119292	0.013269354	0.058621996	0.030614201	0.125662686	-0.934401594	0.787626867	0.210248924	-0.154808252	0.366979211	0.409181118	0.095124438	0.099786463	0.213584647	0.150720826	0.998803525	0.997226571	Bacteria.Firmicutes.Clostridia.Clostridiales.Lachnospiraceae.Eubacterium_rectale_group	LRRC49
174066	ENSG00000137821	rs56119292	0.128818005	0.074932458	0.257982953	0.023399866	-0.28059909	0.282478356	-0.076712946	0.134627021	0.18240301	0.156072903	0.067222611	0.057988955	0.117091569	0.035138524	0.85265015	0.87182977	Bacteria.Firmicutes.Negativicutes.Selenomonadales.Acidaminococcaceae	LRRC49
174067	ENSG00000137821	rs56119292	0.218040464	0.143981626	0.787996265	0.63642342	-0.206741968	0.22734442	0.018012524	0.030044363	0.166218103	0.153719301	0.066706804	0.063259601	0.124601773	0.048868697	0.909265065	0.913223836	Bacteria.Fusobacteria.Fusobacteriia.Fusobacteriales.Fusobacteriaceae.Fusobacterium	LRRC49
174068	ENSG00000137821	rs56119292	0.42071595	0.287496091	0.655519517	0.991670264	-0.169416055	0.235793082	0.039524278	-0.000879858	0.209074292	0.219869688	0.088190007	0.083954288	0.326057251	0.137845682	0.589195488	0.999370792	Bacteria.Firmicutes.Clostridia.Clostridiales.Christensenellaceae	LRRC49
174069	ENSG00000137821	rs56119292	0.113463569	0.18615321	0.25700774	0.657994663	-0.296654246	0.245292923	-0.093590819	0.032146858	0.184894867	0.183579307	0.081842917	0.072284528	0.108169078	0.050662371	0.441270199	0.977021087	Bacteria.Firmicutes.Clostridia.Clostridiales.Peptostreptococcaceae.Intestinibacter	LRRC49
174070	ENSG00000137821	rs56119292	0.169229096	0.113195014	0.237400864	0.264270382	-0.230307366	0.251606879	0.08418098	-0.081960851	0.165672244	0.156699316	0.070592079	0.072783946	0.096652446	0.038774707	0.954900767	0.848377089	Bacteria.Bacteroidetes.Bacteroidia.Bacteroidales.Rikenellaceae.Alistipes	LRRC49
174071	ENSG00000137821	rs56119292	0.274912608	0.219774621	0.773112752	0.580174351	-0.196021676	0.199795286	0.025844442	-0.044952905	0.178022979	0.161245965	0.089269665	0.08086222	0.16100161	0.070263786	0.957457667	0.998755611	Bacteria.Actinobacteria.Actinobacteria.Bifidobacteriales.Bifidobacteriaceae	LRRC49
174072	ENSG00000137821	rs56119292	0.187180514	0.143632615	0.674027208	0.876840798	-0.222126736	0.228219543	-0.03409452	-0.011766408	0.166634876	0.15417444	0.080689916	0.075625938	0.104145264	0.050976721	0.990297986	0.997201293	Bacteria.Firmicutes.Clostridia.Clostridiales.Lachnospiraceae.Coprococcus_1	LRRC49
174073	ENSG00000137821	rs56119292	0.243879914	0.207923969	0.812512601	0.896071734	-0.248292358	0.22476812	-0.021193699	-0.009109968	0.211131046	0.176711888	0.088992431	0.069468925	0.188530973	0.075350033	0.964058101	0.979585985	Bacteria.Firmicutes.Erysipelotrichia.Erysipelotrichales.Erysipelotrichaceae.Erysipelatoclostridium	LRRC49
174074	ENSG00000137821	rs56119292	0.377834519	0.274781292	0.431723749	0.469985805	-0.15936768	0.179463267	-0.059222174	0.052340607	0.1794755	0.162939965	0.074854153	0.072019679	0.1695337	0.092501991	0.915215198	0.989428248	Bacteria.Proteobacteria.Gammaproteobacteria.Pasteurellales.Pasteurellaceae.Haemophilus	LRRC49
174075	ENSG00000137821	rs56119292	0.48021313	0.583739693	0.827983336	0.558228558	-0.170358969	0.128818764	-0.025484642	0.080309972	0.239925481	0.233926018	0.116813126	0.136462879	0.37023389	0.206192221	0.992760569	0.976249604	Bacteria.Firmicutes.Bacilli.Lactobacillales.Streptococcaceae	LRRC49
174076	ENSG00000137821	rs56119292	0.119896024	0.155421434	0.327706119	0.428227008	-0.417142739	0.421142752	0.104948208	-0.098657031	0.26469557	0.293003896	0.106419919	0.123751628	0.191993963	0.124826998	0.99759175	0.986746924	Bacteria.Firmicutes.Clostridia.Clostridiales.Lachnospiraceae.Lachnospiraceae_UCG_008	LRRC49
174077	ENSG00000137821	rs56119292	0.668678266	0.776253863	0.975924412	0.838278402	-0.232176053	0.136680647	0.00380301	0.023895764	0.540049073	0.478928156	0.125531546	0.116612711	0.821903879	0.656676624	0.999330493	0.997562661	Bacteria.Proteobacteria	LRRC49
174078	ENSG00000137821	rs56119292	0.594368301	0.346205597	0.782220466	0.863856578	-0.149465254	0.256509439	0.028743665	0.018554304	0.279292951	0.270333871	0.103553225	0.107781544	0.510991952	0.237846438	0.997947728	0.998788642	Bacteria.Actinobacteria.Actinobacteria.Micrococcales	LRRC49
174079	ENSG00000137821	rs56119292	0.157005405	0.274155948	0.411677807	0.701647727	-0.396762845	0.303025369	-0.099181177	0.04535784	0.277116647	0.274764033	0.120035897	0.117876267	0.31678114	0.218233173	0.99032513	0.905831953	Bacteria.Firmicutes.Clostridia.Clostridiales.Ruminococcaceae.Ruminococcaceae_UCG_013	LRRC49
174080	ENSG00000137821	rs56119292	0.322878185	0.300659514	0.953779779	0.943886587	-0.206043935	0.213699161	0.005057943	-0.006300868	0.206843247	0.20482377	0.086928646	0.089173671	0.215169849	0.125120959	0.993990759	0.998719086	Bacteria.Firmicutes.Bacilli.Bacillales.Family_XI.Gemella	LRRC49
174081	ENSG00000137821	rs56119292	0.186647047	0.176956072	0.518164481	0.76137544	-0.339849944	0.288622856	0.059025771	-0.024042687	0.254635836	0.211443708	0.090848405	0.078840342	0.186847075	0.08306495	0.690475368	0.964833876	Bacteria.Firmicutes.Clostridia.Clostridiales.Lachnospiraceae.Lachnoclostridium	LRRC49
174082	ENSG00000137821	rs56119292	0.476263087	0.582798003	0.877543446	0.663881425	-0.17974936	0.140194966	-0.017927321	0.059192495	0.250879319	0.253947103	0.115890391	0.13559026	0.378971362	0.22349578	0.991685497	0.975114706	Bacteria.Firmicutes.Bacilli.Lactobacillales	LRRC49
174083	ENSG00000137821	rs56119292	0.158152866	0.108665326	0.538837464	0.46867531	-0.269330184	0.27935477	0.041482789	-0.043743311	0.188640521	0.171743757	0.067141291	0.060011994	0.134662444	0.056389929	0.772807339	0.935568656	Bacteria.Proteobacteria.Betaproteobacteria.Burkholderiales.Alcaligenaceae	LRRC49
174084	ENSG00000137821	rs56119292	0.195006717	0.123618842	0.62701448	0.526161001	-0.276096204	0.286459227	0.037981679	-0.042000937	0.210856135	0.183629184	0.077791144	0.065903393	0.176514223	0.067070011	0.750971477	0.994680072	Bacteria.Proteobacteria.Betaproteobacteria.Burkholderiales	LRRC49
174085	ENSG00000137821	rs56119292	0.164734902	0.118639382	0.545093603	0.514255592	-0.246346464	0.254884839	0.053827884	-0.055866618	0.175315482	0.161176067	0.088485786	0.085186086	0.136332173	0.041925431	0.977260763	0.967393901	Bacteria.Firmicutes.Negativicutes.Selenomonadales.Veillonellaceae.Veillonella	LRRC49
174086	ENSG00000137821	rs56119292	0.600831254	0.353774007	0.288680781	0.732269083	-0.103148639	0.166121164	0.103097035	-0.033850003	0.196182631	0.177864874	0.096373368	0.098520702	0.229380483	0.083395154	0.987128526	0.935449612	Bacteria.Proteobacteria.Gammaproteobacteria.Pseudomonadales	LRRC49
174087	ENSG00000137821	rs56119292	0.024583926	0.031327076	0.063025881	0.116615267	-0.619362318	0.513993513	-0.17831928	0.127479022	0.26912377	0.233575215	0.094278156	0.080159392	0.094345773	0.052897429	0.999878354	0.935158928	Bacteria.Bacteroidetes.Bacteroidia.Bacteroidales.Porphyromonadaceae.Barnesiella	LRRC49
174088	ENSG00000137821	rs56119292	0.222785797	0.324863172	0.720994574	0.775530377	-0.209597093	0.170154079	-0.034902312	-0.023388354	0.170275831	0.171521675	0.097306816	0.0816811	0.155574758	0.086358252	0.698056888	0.881220808	Bacteria.Firmicutes.Clostridia.Clostridiales.Peptostreptococcaceae	LRRC49
174089	ENSG00000137821	rs56119292	0.377110142	0.337681076	0.945714545	0.89802948	-0.229256318	0.250391928	-0.005432141	0.009870713	0.257788041	0.259235387	0.079471987	0.076723542	0.326443004	0.164393946	0.893923282	0.998607976	Bacteria.Firmicutes.Clostridia.Clostridiales.Lachnospiraceae.Tyzzerella_4	LRRC49
174090	ENSG00000137821	rs56119292	0.178203327	0.125664319	0.654011431	0.814917787	-0.238673937	0.246310011	-0.032071979	-0.014928012	0.175362311	0.158767459	0.071227758	0.063513069	0.098475299	0.047469265	0.998277807	0.999325446	Bacteria.Bacteroidetes.Bacteroidia.Bacteroidales.Porphyromonadaceae.Parabacteroides	LRRC49
174091	ENSG00000137821	rs56119292	0.095578138	0.064632912	0.369037265	0.211209468	-0.381033341	0.49630197	-0.064738225	0.10015186	0.225296353	0.264033151	0.071568475	0.079315857	0.145351231	0.049753069	0.99714486	0.996602117	Bacteria.Firmicutes.Clostridia.Clostridiales.Clostridiaceae_1.Clostridium_sensu_stricto_1	LRRC49
174092	ENSG00000137821	rs56119292	0.202510281	0.149824363	0.871248487	0.75615061	-0.215110431	0.238557561	0.010984858	-0.020137066	0.167085343	0.163688661	0.067510253	0.064572367	0.132409051	0.046507852	0.999296249	0.977793214	Bacteria.Bacteroidetes.Bacteroidia.Bacteroidales.Porphyromonadaceae	LRRC49
174093	ENSG00000137821	rs56119292	0.514070607	0.356775227	0.172247422	0.573783609	-0.119579669	0.169149029	-0.119102098	0.055241038	0.182256093	0.182247625	0.086292082	0.097711619	0.231255136	0.119373239	0.920183094	0.943411405	Bacteria.Firmicutes.Clostridia.Clostridiales.Lachnospiraceae.Fusicatenibacter	LRRC49
174094	ENSG00000137821	rs56119292	0.274992838	0.218810094	0.891910781	0.933793069	-0.203035744	0.217564872	0.008423087	-0.004649736	0.184424123	0.17521565	0.06174371	0.055754981	0.158137588	0.075409136	0.955858825	0.97585266	Bacteria.Firmicutes.Clostridia.Clostridiales.Lachnospiraceae.Tyzzerella	LRRC49
174095	ENSG00000137821	rs56119292	0.358948608	0.477387408	0.559895634	0.135227316	-0.166243363	0.120437353	-0.041845328	0.129440748	0.179933922	0.168527581	0.07140672	0.085574745	0.176482036	0.138918637	0.999694213	0.857951124	Bacteria.Firmicutes.Clostridia.Clostridiales.Lachnospiraceaencultured	LRRC49
174096	ENSG00000137821	rs56119292	0.625315911	0.202346408	0.486391288	0.807270845	-0.10718729	0.241263077	0.05285217	0.015104113	0.218453156	0.187330322	0.075497207	0.061663341	0.374037328	0.134971628	0.68045269	0.932319533	Bacteria.Firmicutes.Clostridia.Clostridiales.Lachnospiraceae.Lachnospiraceae_UCG_010	LRRC49
174097	ENSG00000137821	rs56119292	0.38308952	0.545747211	0.80144499	0.97710582	-0.264194112	0.206139082	-0.027219486	-0.003242001	0.300848386	0.339418063	0.107796395	0.112537379	0.420513128	0.308311189	0.961285176	0.998957768	Bacteria.Firmicutes.Clostridia.Clostridiales.Lachnospiraceae.Eubacterium_xylanophilum_group	LRRC49
174098	ENSG00000137821	rs56119292	0.429381361	0.360208523	0.676884533	0.758604617	-0.16357897	0.184540329	0.030813057	-0.02254703	0.20570346	0.200265579	0.073608847	0.07305978	0.279531753	0.155261909	0.959597159	0.99789802	Bacteria.Verrucomicrobia	LRRC49
174099	ENSG00000137821	rs56119292	0.163120587	0.267849605	0.246952983	0.395562637	-1.104042417	0.876362861	0.171834084	-0.123556569	0.782656885	0.784143698	0.147080429	0.144470924	0.954184916	0.672882035	0.999826541	0.999832315	Bacteria.Firmicutes.Clostridia.Clostridiales.Lachnospiraceae	LRRC49
174100	ENSG00000137821	rs56119292	0.087331644	0.112874176	0.226073918	0.445240017	-0.331803493	0.295783005	-0.103407413	0.066998868	0.19114934	0.184044748	0.08461282	0.087232654	0.108912342	0.054934958	0.745746901	0.981481548	Bacteria.Firmicutes.Clostridia.Clostridiales.Lachnospiraceae.Eubacterium_eligens_group	LRRC49
174101	ENSG00000137821	rs56119292	0.188732213	0.140641996	0.740939668	0.876698103	-0.229973232	0.234796325	0.026981396	0.010312885	0.173136712	0.15741254	0.08126347	0.066206408	0.111664261	0.045969615	0.997604342	0.996621608	Bacteria.Proteobacteria.Deltaproteobacteria	LRRC49
174102	ENSG00000137821	rs56119292	0.074612466	0.070601228	0.172006876	0.640147557	-0.326554053	0.290214624	-0.101702532	0.02703138	0.180221841	0.157878839	0.073643802	0.057551384	0.060311152	0.030748796	0.968802863	0.997181136	Bacteria.Bacteroidetes.Bacteroidia.Bacteroidales.Prevotellaceae	LRRC49
174103	ENSG00000137821	rs56119292	0.260860377	0.255413364	0.929399041	0.785712868	-0.207717733	0.199500837	-0.005619634	0.016467204	0.183134124	0.17386886	0.063180944	0.060317741	0.197524365	0.09049862	0.999492402	0.999741582	Bacteria.Proteobacteria.Gammaproteobacteria.Enterobacteriales.Enterobacteriaceae.Escherichia_Shigella	LRRC49
174104	ENSG00000137821	rs56119292	0.896985128	0.652231291	0.058166713	0.296766637	0.027341408	0.095560099	-0.16092198	0.077784146	0.210353899	0.211062618	0.083445575	0.073950389	0.502752129	0.258852465	0.260179889	0.927273021	Bacteria.Firmicutes.Clostridia.Clostridiales.Lachnospiraceae.Anaerostipes	LRRC49
174105	ENSG00000137821	rs56119292	0.311228257	0.276328097	0.913296587	0.83149221	-0.202321524	0.201805143	-0.006976702	0.012786349	0.198238074	0.183821529	0.063827288	0.05984842	0.253244843	0.127145737	0.997282517	0.999171204	Bacteria.Proteobacteria.Gammaproteobacteria.Enterobacteriales.Enterobacteriaceae	LRRC49
174106	ENSG00000137821	rs56119292	0.499871098	0.517660996	0.902397825	0.768898138	-0.184405433	0.165085791	0.011906049	-0.026692186	0.271788943	0.253782255	0.09670862	0.090467491	0.445136576	0.230805685	0.999985325	0.999758873	Bacteria.Firmicutes.Clostridia.Clostridiales.Ruminococcaceae.Ruminococcaceae_UCG_014	LRRC49
174107	ENSG00000137821	rs56119292	0.02338436	0.012212207	0.057391514	0.037249827	-0.554880245	0.586356577	0.189474755	-0.197827918	0.238980094	0.227445173	0.097939094	0.093022935	0.084849717	0.020743731	0.567397978	0.744437934	Bacteria.Firmicutes.Negativicutes.Selenomonadales.Veillonellaceae	LRRC49
174108	ENSG00000137821	rs56119292	0.630007438	0.427108979	0.593683813	0.819703539	-0.119016799	0.181422439	0.043413417	-0.016943246	0.24589876	0.227016752	0.080972256	0.074036273	0.428848877	0.201767874	0.999858829	0.957708045	Bacteria.Proteobacteria.Betaproteobacteria.Neisseriales.Neisseriaceae.Eikenella	LRRC49
174109	ENSG00000137821	rs56119292	0.268975837	0.220478948	0.819327229	0.604841641	-0.199011232	0.200328039	0.020311021	-0.040941344	0.178492877	0.161925843	0.088564144	0.078735868	0.16426384	0.064685214	0.907252374	0.992476603	Bacteria.Actinobacteria.Actinobacteria.Bifidobacteriales.Bifidobacteriaceae.Bifidobacterium	LRRC49
174110	ENSG00000137821	rs56119292	0.152863283	0.169772052	0.414404681	0.489751668	-0.384039636	0.37165655	0.100878669	-0.081237105	0.265509608	0.267697655	0.122808743	0.116947186	0.199588299	0.143173408	0.86942328	0.832883138	Bacteria.Firmicutes.Erysipelotrichia.Erysipelotrichales.Erysipelotrichaceae	LRRC49
174111	ENSG00000137831	rs74021852	0.089689477	0.001632724	0.905659183	0.344798825	0.409344743	-0.887117141	-0.010892023	-0.100188215	0.237611815	0.26984083	0.091545994	0.105278191	0.231993897	0.008686717	0.998832683	0.959538879	Bacteria.Firmicutes.Clostridia.Clostridiales.Ruminococcaceae.Eubacterium_coprostanoligenes_group	UACA
174112	ENSG00000137831	rs74021852	0.005978737	4.19E-05	0.759234603	0.62137479	0.409596999	-0.718838412	0.031174574	0.062187995	0.144109865	0.163558767	0.101288838	0.125309648	0.012549364	9.96E-05	0.813122218	0.916650172	Bacteria.Actinobacteria.Actinobacteria	UACA
174113	ENSG00000137831	rs74021852	0.00531907	7.16E-05	0.668351335	0.815071398	0.417753255	-0.703444462	-0.021470769	-0.012574061	0.144849488	0.165812232	0.049889284	0.053543172	0.011666602	0.000148082	0.787323972	0.993577312	Bacteria.Proteobacteria.Betaproteobacteria.Burkholderiales.Alcaligenaceae.Sutterella	UACA
174114	ENSG00000137831	rs74021852	0.27012876	0.005725494	0.145281766	0.589694876	0.217843035	-0.572545716	-0.100866035	0.04477924	0.195858503	0.200346898	0.068425532	0.082623663	0.269059496	0.011871006	0.715226483	0.992480232	Bacteria.Firmicutes.Clostridia.Clostridiales.Ruminococcaceae.Ruminococcus_2	UACA
174115	ENSG00000137831	rs74021852	0.06254547	0.002579256	0.364354995	0.996747225	0.33763748	-0.692009398	-0.066006109	0.000351575	0.178175663	0.220732802	0.07225617	0.085907846	0.111831167	0.005098491	0.516897196	0.994682149	Bacteria.Firmicutes.Clostridia.Clostridiales.Christensenellaceae.Christensenellaceae_R_7_group	UACA
174116	ENSG00000137831	rs74021852	0.002721803	1.77E-05	0.247066591	0.022605068	0.592365983	-1.136221257	-0.070348675	0.168605782	0.190054345	0.245172269	0.060229185	0.072187382	0.03633319	0.000278959	0.9994853	0.999502343	Bacteria.Firmicutes.Clostridia.Clostridiales.Lachnospiraceae.Ruminococcus_gnavus_group	UACA
174117	ENSG00000137831	rs74021852	0.028763737	0.002840481	0.261808733	0.181324478	0.346919377	-0.55782915	-0.066135105	0.098861216	0.155124138	0.179810613	0.058425146	0.073166964	0.046732639	0.00395721	0.63815743	0.970562572	Bacteria.Firmicutes.Negativicutes.Selenomonadales.Acidaminococcaceae.Phascolarctobacterium	UACA
174118	ENSG00000137831	rs74021852	0.159987009	0.001422716	0.710659812	0.398042429	0.350251823	-0.873394545	-0.035393314	-0.080568338	0.246417017	0.262070932	0.094990603	0.094704941	0.384576707	0.016148855	0.862387916	0.919745892	Bacteria.Firmicutes.Clostridia.Clostridiales.Ruminococcaceae.Anaerotruncus	UACA
174119	ENSG00000137831	rs74021852	0.010448569	0.000146947	0.511441627	0.307520481	0.516531785	-0.803783339	-0.062155269	0.109428149	0.195869327	0.199273193	0.094142387	0.106394461	0.040738461	0.000521663	0.976314705	0.980405449	Bacteria.Firmicutes.Bacilli.Lactobacillales.Streptococcaceae.Streptococcus	UACA
174120	ENSG00000137831	rs74021852	0.005593528	6.98E-05	0.098341274	0.1770695	0.399562284	-0.65818974	-0.100484828	0.093511682	0.139409245	0.154883222	0.059918584	0.068524407	0.012057967	0.000142855	0.890867366	0.861283753	Bacteria.Firmicutes.Clostridia.Clostridiales.Ruminococcaceae.Ruminococcaceae_UCG_002	UACA
174121	ENSG00000137831	rs74021852	0.157936879	0.002441444	0.563165086	0.867858854	0.318586936	-0.637043774	-0.052461794	0.016135336	0.223022591	0.202005339	0.090276071	0.0965969	0.282620289	0.009281558	0.99991226	0.999177825	Bacteria.Actinobacteria.Coriobacteriia.Coriobacteriales.Coriobacteriaceae.Collinsella	UACA
174122	ENSG00000137831	rs74021852	0.003655138	5.12E-05	0.782458134	0.474119667	0.425266539	-0.675243577	-0.018593191	0.059108455	0.141015726	0.155658641	0.067059785	0.082097599	0.007738262	0.000109381	0.992052328	0.997201293	Bacteria.Firmicutes.Clostridia.Clostridiales.Lachnospiraceae.Coprococcus_1	UACA
174123	ENSG00000137831	rs74021852	0.116250967	0.040219407	0.668872146	0.405089843	0.569183684	-1.107322233	-0.029078406	0.082202144	0.357541686	0.528958264	0.067679492	0.098090771	0.711759344	0.24185464	0.999973618	0.989705988	Bacteria.Bacteroidetes.Bacteroidia.Bacteroidales.Bacteroidaceae.Bacteroides	UACA
174124	ENSG00000137831	rs74021852	0.160368584	0.067323048	0.53949495	0.396292986	0.731601232	-1.230728131	-0.057858475	0.102101084	0.515189858	0.661463333	0.093798197	0.119569426	0.90794501	0.358421126	0.997187614	0.93665954	Bacteria.Bacteroidetes.Bacteroidia.Bacteroidales	UACA
174125	ENSG00000137831	rs74021852	0.004280003	9.85E-05	0.49423999	0.186722392	0.414038875	-0.647416641	-0.043310684	0.100461081	0.139841224	0.155995355	0.063001219	0.075284477	0.010077086	0.000187388	0.995339941	0.95316496	Bacteria.Proteobacteria.Deltaproteobacteria.Desulfovibrionales.Desulfovibrionaceae.Bilophila	UACA
174126	ENSG00000137831	rs74021852	0.004149173	6.00E-05	0.7324659	0.827771743	0.424100758	-0.704048229	0.025132578	0.01674224	0.142716138	0.16399724	0.073204581	0.076645047	0.008561514	0.000126606	0.769609875	0.98483299	Bacteria.Firmicutes.Clostridia.Clostridiales.Lachnospiraceae.Dorea	UACA
174127	ENSG00000137831	rs74021852	0.006148559	0.000307478	0.657333916	0.790040347	0.458791994	-0.698159822	-0.027897307	0.017943068	0.161992202	0.183082533	0.062599725	0.06711262	0.025996632	0.001030708	0.806234356	0.996359602	Bacteria.Proteobacteria.Betaproteobacteria	UACA
174128	ENSG00000137831	rs74021852	0.001328419	0.000142838	0.128228083	0.038420203	0.679073619	-1.225121047	0.105320331	-0.198463793	0.202406422	0.303104434	0.068355785	0.093912476	0.023448967	0.001558431	0.998896274	0.98418264	Bacteria.Proteobacteria.Deltaproteobacteria.Desulfovibrionales.Desulfovibrionaceae.Desulfovibrio	UACA
174129	ENSG00000137831	rs74021852	0.019556615	0.000235904	0.894717938	0.955800247	0.44397862	-0.684687083	0.01594531	0.007166493	0.185448809	0.1758703	0.120019756	0.12880393	0.053804442	0.000770311	0.999739884	0.912777005	Bacteria.Actinobacteria.Coriobacteriia.Coriobacteriales.Coriobacteriaceae	UACA
174130	ENSG00000137831	rs74021852	0.028289934	0.005039688	0.742037713	0.896019641	0.475500846	-0.705909582	0.029461098	-0.013284034	0.21196196	0.243147643	0.089123981	0.101247618	0.103153927	0.011646231	0.857561704	0.994662566	Bacteria.Firmicutes.Clostridia.Clostridiales.Lachnospiraceae.Lachnospiraceae_ND3007_group	UACA
174131	ENSG00000137831	rs74021852	0.0037464	0.000171445	0.273778118	0.295045547	0.553965241	-0.830774681	0.068794569	-0.080983558	0.184213553	0.208312989	0.06232896	0.076715912	0.026905404	0.001078408	0.813502476	0.959417473	Bacteria.Firmicutes.Erysipelotrichia.Erysipelotrichales.Erysipelotrichaceae.Clostridium_innocuum_group	UACA
174132	ENSG00000137831	rs74021852	0.004995122	6.14E-05	0.482968266	0.258956018	0.416472354	-0.665441245	-0.04505995	0.089151963	0.14329684	0.155254697	0.063861963	0.078284173	0.011376121	0.000135961	0.99935717	0.95766648	Bacteria.Firmicutes.Erysipelotrichia.Erysipelotrichales.Erysipelotrichaceae.Erysipelotrichaceae_UCG_003	UACA
174133	ENSG00000137831	rs74021852	0.189671931	0.01927242	0.504119903	0.845922997	0.303535436	-0.638937886	-0.060301504	0.020860077	0.22901084	0.266232084	0.089767023	0.10691976	0.289397267	0.035864947	0.981084248	0.998600531	Bacteria.Firmicutes.Clostridia.Clostridiales.Ruminococcaceae.Ruminiclostridium_6	UACA
174134	ENSG00000137831	rs74021852	0.0064114	0.001115197	0.632078871	0.744633921	0.409275181	-0.659663108	0.03446049	-0.03065525	0.145282708	0.19335895	0.071632301	0.093714701	0.013376023	0.001327911	0.997117901	0.951675521	Bacteria.Firmicutes.Clostridia.Clostridiales.Lachnospiraceae.Eubacterium_hallii_group	UACA
174135	ENSG00000137831	rs74021852	0.002654526	0.000209253	0.38249091	0.54145728	0.495968237	-0.663182194	0.056620882	0.046373277	0.158693883	0.168793843	0.064394915	0.075545036	0.009327288	0.000338478	0.515978003	0.959193924	Bacteria.Firmicutes.Clostridia.Clostridiales.Peptostreptococcaceae.Intestinibacter	UACA
174136	ENSG00000137831	rs74021852	0.046395782	0.003317487	0.99174574	0.508828759	0.420904089	-0.621771778	0.000803251	-0.053390077	0.207285786	0.203913582	0.077345484	0.080366751	0.090653805	0.006153201	0.969169602	0.997216401	Bacteria.Firmicutes.Clostridia.Clostridiales.Ruminococcaceae.Subdoligranulum	UACA
174137	ENSG00000137831	rs74021852	0.000390864	3.69E-05	0.030111851	0.089480755	0.736365466	-0.92872435	0.173292385	-0.143284373	0.19687085	0.209612368	0.078157891	0.083116753	0.007135822	0.000398297	0.568453517	0.996502544	Bacteria.Firmicutes.Clostridia.Clostridiales.Family_XI	UACA
174138	ENSG00000137831	rs74021852	0.000527759	1.69E-05	0.040719746	0.22811885	0.575455718	-0.810352969	0.14942111	-0.08799828	0.15775074	0.174348774	0.071561489	0.072325521	0.002324015	4.03E-05	0.199229324	0.904712577	Bacteria.Firmicutes.Clostridia.Clostridiales.Lachnospiraceae.Lachnospira	UACA
174139	ENSG00000137831	rs74021852	0.060444186	0.006130338	0.542989451	0.951056735	0.352946919	-0.677815184	0.04827508	-0.006482374	0.184712849	0.239235614	0.078942986	0.105203919	0.125828816	0.016254256	0.899155662	0.887553536	Bacteria.Firmicutes.Erysipelotrichia.Erysipelotrichales	UACA
174140	ENSG00000137831	rs74021852	0.010481179	0.000309547	0.351858883	0.081527179	0.388727736	-0.605057073	-0.053357552	0.119531156	0.147471498	0.158752152	0.056901278	0.067556751	0.024872971	0.000579011	0.880332438	0.889313815	Bacteria.Firmicutes.Negativicutes.Selenomonadales.Acidaminococcaceae	UACA
174141	ENSG00000137831	rs74021852	0.074714638	0.004798749	0.537722611	0.812920084	0.346846957	-0.643609739	0.051840385	-0.022247217	0.191490314	0.220373079	0.083674831	0.093623575	0.117560514	0.00946874	0.906603649	0.935215202	Bacteria.Firmicutes.Clostridia.Clostridiales.Lachnospiraceae.Blautia	UACA
174142	ENSG00000137831	rs74021852	0.002501922	4.91E-05	0.247769997	0.644315251	0.54202061	-0.751153658	0.071618333	-0.029140803	0.172324793	0.17267285	0.061408454	0.062825733	0.010481509	0.000170891	0.859659891	0.979585985	Bacteria.Firmicutes.Erysipelotrichia.Erysipelotrichales.Erysipelotrichaceae.Erysipelatoclostridium	UACA
174143	ENSG00000137831	rs74021852	0.186232583	0.029453506	0.236838721	0.347850677	0.26137463	-0.524659697	-0.102951844	0.097059595	0.195650744	0.235644998	0.086228313	0.102642551	0.267402873	0.050221497	0.76367015	0.856819648	Bacteria.Firmicutes.Clostridia.Clostridiales.Ruminococcaceae.Ruminiclostridium_9	UACA
174144	ENSG00000137831	rs74021852	0.035805741	0.000135699	0.08195852	0.221389434	0.32179904	-0.630783751	0.105511231	-0.064625976	0.15011583	0.155482031	0.059719262	0.052341709	0.051563143	0.00034986	0.529423176	0.802301482	Bacteria.Firmicutes.Clostridia.Clostridiales.Lachnospiraceae.Roseburia	UACA
174145	ENSG00000137831	rs74021852	0.003989037	9.94E-05	0.505699081	0.477390761	0.415540325	-0.646351895	-0.057606387	-0.066503235	0.139192129	0.155828959	0.086074577	0.093058463	0.008873796	0.000161349	0.999276643	0.988728768	Bacteria.Firmicutes.Clostridia.Clostridiales.Ruminococcaceae.Ruminiclostridium_5	UACA
174146	ENSG00000137831	rs74021852	0.001070838	2.68E-06	0.220071415	0.022570457	0.523686519	-0.89296727	0.11980911	-0.19867459	0.152916711	0.173612882	0.096755619	0.085038461	0.00707162	1.61E-05	0.999672451	0.998587032	Bacteria.Firmicutes.Clostridia.Clostridiales.Ruminococcaceae.Butyricicoccus	UACA
174147	ENSG00000137831	rs74021852	0.032860696	0.007578889	0.464795192	0.465254267	0.602089497	-0.888807586	0.083824427	-0.093529036	0.276148136	0.322466654	0.113998638	0.127328028	0.156289108	0.024600093	0.99032513	0.893192513	Bacteria.Firmicutes.Clostridia.Clostridiales.Ruminococcaceae.Ruminococcaceae_UCG_013	UACA
174148	ENSG00000137831	rs74021852	0.003645513	5.63E-05	0.494125225	0.230323893	0.428077312	-0.670285031	-0.044601455	0.092517122	0.141904799	0.155479848	0.064861516	0.076404549	0.008394818	0.000103956	0.998525812	0.997174658	Bacteria.Proteobacteria.Deltaproteobacteria.Desulfovibrionales.Desulfovibrionaceae	UACA
174149	ENSG00000137831	rs74021852	0.160389938	0.067146676	0.539552004	0.395571	0.731550662	-1.231617795	-0.057849148	0.102261753	0.515180959	0.661503778	0.093796309	0.119573675	0.907004165	0.357014955	0.997675757	0.939102387	Bacteria.Bacteroidetes	UACA
174150	ENSG00000137831	rs74021852	0.035191563	0.052859489	0.641057023	0.041650523	0.361374768	-0.398867362	-0.024688338	0.14382754	0.167996132	0.20225822	0.052706458	0.069210053	0.075872237	0.036571342	0.991770327	0.99999132	Bacteria.Firmicutes.Clostridia.Clostridiales.Clostridiaceae_1	UACA
174151	ENSG00000137831	rs74021852	0.001049011	8.06E-05	0.103840298	0.061989776	0.663786082	-1.060135563	0.114588913	-0.172212555	0.193452351	0.251908727	0.069462742	0.090680742	0.010209509	0.000605748	0.538675947	0.912266108	Bacteria.Firmicutes.Clostridia.Clostridiales.Ruminococcaceae.Ruminococcus_1	UACA
174152	ENSG00000137831	rs74021852	0.005950441	0.000749452	0.981356727	0.623760931	0.435896424	-0.631968531	0.001860888	0.053106095	0.153271024	0.178611775	0.079328171	0.107747302	0.020078746	0.001417199	0.997143411	0.887089199	Bacteria.Firmicutes.Bacilli.Lactobacillales.Carnobacteriaceae	UACA
174153	ENSG00000137831	rs74021852	0.705144864	0.232521909	0.989054799	0.537317239	0.418196476	-1.357679515	0.002447667	0.113037356	1.100362597	1.126582361	0.177739711	0.182269736	0.999435429	0.959065662	0.999968393	0.999515331	Bacteria.Firmicutes	UACA
174154	ENSG00000137831	rs74021852	0.003751188	0.000266639	0.529860505	0.812667213	0.465424239	-0.686397446	-0.038249875	0.015835887	0.154793264	0.177990394	0.060559863	0.066550901	0.015596756	0.000790343	0.727160793	0.994680072	Bacteria.Proteobacteria.Betaproteobacteria.Burkholderiales	UACA
174155	ENSG00000137831	rs74021852	0.025618626	0.000283429	0.919213023	0.837357661	0.415977317	-0.66861489	-0.012499875	0.027135219	0.182090773	0.174210386	0.122764468	0.131661007	0.062344553	0.000811503	0.999005033	0.941572103	Bacteria.Actinobacteria.Coriobacteriia.Coriobacteriales	UACA
174156	ENSG00000137831	rs74021852	0.008776516	0.001948864	0.464302481	0.464214077	0.521855667	-0.8183289	0.05523485	-0.067175852	0.193119389	0.253428639	0.075034524	0.091237808	0.052173394	0.007948131	0.997329664	0.92426646	Bacteria.Firmicutes.Negativicutes.Selenomonadales.Veillonellaceae.Megasphaera	UACA
174157	ENSG00000137831	rs74021852	0.156127992	0.05695818	0.395579519	0.431219595	0.293581624	-0.509412357	0.061403205	-0.083418549	0.204609845	0.262842744	0.071799473	0.10532139	0.228597488	0.053780338	0.776918068	0.897490053	Bacteria.Firmicutes.Negativicutes.Selenomonadales.Veillonellaceae	UACA
174158	ENSG00000137831	rs74021852	0.00585	0.000109129	0.644531458	0.335059473	0.404575836	-0.65115506	0.022401426	-0.062183745	0.141953164	0.158024615	0.048327666	0.064029147	0.011816882	0.000190915	0.833068716	0.812852596	Bacteria.Firmicutes.Negativicutes.Selenomonadales.Veillonellaceae.Dialister	UACA
174159	ENSG00000137831	rs74021852	0.254027801	0.046807411	0.666842975	0.292662862	0.687510306	-1.394441223	-0.052736996	0.146288112	0.597416063	0.688061443	0.121948258	0.137890973	0.851266186	0.31391379	0.999135888	0.977096731	Bacteria.Firmicutes.Clostridia.Clostridiales.Ruminococcaceae	UACA
174160	ENSG00000137831	rs74021852	0.043230192	0.002097245	0.953133054	0.972982888	0.415492658	-0.675750444	0.004443096	-0.002960049	0.201520026	0.210869951	0.075306602	0.087065232	0.081066203	0.003680803	0.763049686	0.978122859	Bacteria.Firmicutes.Clostridia.Clostridiales.Lachnospiraceae.Lachnoclostridium	UACA
174161	ENSG00000137831	rs74021852	0.079833814	0.002036684	0.991181257	0.54874163	0.424813385	-0.768838174	0.00111487	0.065347945	0.238727207	0.239188621	0.100479682	0.108408	0.180389048	0.006808416	0.975713223	0.933837527	Bacteria.Firmicutes.Bacilli	UACA
174162	ENSG00000137831	rs74021852	0.115941653	0.060438532	0.817932881	0.942004053	0.48535634	-0.712099603	-0.023091687	0.009888766	0.30462084	0.372665028	0.099903913	0.135401144	0.353062986	0.132887207	0.938724761	0.942211416	Bacteria.Firmicutes.Negativicutes.Selenomonadales	UACA
174163	ENSG00000137831	rs74021852	0.016487418	0.001197352	0.802939855	0.997487703	0.404079831	-0.68792209	-0.017365492	0.000259701	0.164142167	0.203006525	0.069305007	0.082162126	0.039159569	0.00255251	0.945379863	0.999598115	Bacteria.Firmicutes.Clostridia.Clostridiales.Ruminococcaceae.Ruminococcaceae_UCG_003	UACA
174164	ENSG00000137831	rs74021852	0.24034364	0.243063889	0.467844827	0.139886997	0.281157515	-0.330687372	0.048931405	-0.122450724	0.237269674	0.280702694	0.067003893	0.08193485	0.395218844	0.173976043	0.996566686	0.997858307	Bacteria.Proteobacteria.Gammaproteobacteria	UACA
174165	ENSG00000137831	rs74021852	0.003847764	0.000113892	0.475289759	0.63342341	0.475312089	-0.7132008	0.057256441	-0.046693284	0.158547264	0.173606037	0.079737032	0.097445468	0.01428412	0.00040833	0.979221309	0.998719086	Bacteria.Firmicutes.Bacilli.Bacillales.Family_XI.Gemella	UACA
174166	ENSG00000137831	rs74021852	0.003383951	0.000123772	0.557435762	0.637929023	0.445817305	-0.703856089	-0.032306898	0.030016044	0.14653647	0.172349671	0.05478526	0.063483696	0.011185775	0.000345035	0.772807339	0.935568656	Bacteria.Proteobacteria.Betaproteobacteria.Burkholderiales.Alcaligenaceae	UACA
174167	ENSG00000137831	rs74021852	0.003075374	8.89E-05	0.691145523	0.814931536	0.444096427	-0.666646131	0.035932993	0.026037739	0.144412468	0.159483729	0.090040531	0.110789156	0.008706285	0.000188843	0.910238901	0.997132292	Bacteria.Firmicutes.Bacilli.Bacillales	UACA
174168	ENSG00000137831	rs74021852	0.010448798	0.000153365	0.505424058	0.320536568	0.517155279	-0.802913872	-0.062959394	0.106317102	0.196106369	0.199680337	0.09401198	0.106210403	0.043721775	0.000560613	0.988415778	0.976249604	Bacteria.Firmicutes.Bacilli.Lactobacillales.Streptococcaceae	UACA
174169	ENSG00000137831	rs74021852	0.002826433	3.85E-05	0.817366027	0.333972694	0.437823869	-0.680889946	-0.012989086	-0.069430797	0.141051388	0.154098519	0.056018394	0.071329542	0.006516515	8.24E-05	0.996960949	0.882457945	Bacteria.Bacteroidetes.Bacteroidia.Bacteroidales.Rikenellaceae	UACA
174170	ENSG00000137831	rs74021852	0.158704841	0.014362331	0.265602318	0.293485397	0.275291808	-0.534390571	-0.128606941	0.123387082	0.19307591	0.21242818	0.114529093	0.116504559	0.220183153	0.021047149	0.998820086	0.961415255	Bacteria.Firmicutes.Clostridia.Clostridiales.Family_XIII	UACA
174171	ENSG00000137831	rs74021852	0.015755901	0.000414272	0.742805865	0.78037442	0.39867222	-0.728847004	0.037138967	0.038214676	0.160783217	0.195793202	0.112698829	0.136485938	0.036610325	0.000874145	0.87384545	0.964824305	Bacteria.Actinobacteria	UACA
174172	ENSG00000137831	rs74021852	0.380102288	0.298809049	0.911798621	0.588768486	0.384047486	-0.462094174	0.011494239	-0.05938299	0.434578573	0.441195703	0.103363354	0.109296668	0.7695468	0.471123565	0.999330493	0.996754281	Bacteria.Proteobacteria	UACA
174173	ENSG00000137831	rs74021852	0.002133792	0.000177329	0.108386245	0.067469518	0.724371481	-1.11168183	0.126972699	-0.171548459	0.226450156	0.279448915	0.077998318	0.092250494	0.030532177	0.001751499	0.997594253	0.968019235	Bacteria.Firmicutes.Erysipelotrichia.Erysipelotrichales.Erysipelotrichaceae.Faecalitalea	UACA
174174	ENSG00000137831	rs74021852	0.753080879	0.015810768	0.050547219	0.543849229	0.071127355	-0.565010115	-0.183552705	0.053530918	0.225148699	0.22799183	0.092133496	0.087725166	0.603053797	0.037864347	0.948905015	0.966332496	Bacteria.Firmicutes.Clostridia.Clostridiales.Ruminococcaceae.Ruminococcaceae_NK4A214_group	UACA
174175	ENSG00000137831	rs74021852	0.840346089	0.124520092	0.034849832	0.105522266	0.045088555	-0.369876038	-0.219635752	0.184502428	0.222925002	0.237681304	0.101906543	0.112398138	0.594520387	0.117528455	0.99792254	0.986607256	Bacteria.Firmicutes.Clostridia.Clostridiales.Family_XIII.Family_XIII_AD3011_group	UACA
174176	ENSG00000137831	rs74021852	0.013871144	0.000238722	0.502778537	0.298618981	0.53167648	-0.828562816	-0.063446342	0.110217911	0.210223825	0.213021205	0.094151133	0.105191511	0.05736793	0.00095314	0.978575925	0.964873007	Bacteria.Firmicutes.Bacilli.Lactobacillales	UACA
174177	ENSG00000137831	rs74021852	0.054932576	0.056001569	0.966707445	0.434099719	0.421282003	-0.517637183	-0.003510997	-0.089004737	0.215532329	0.266024128	0.083796164	0.113083227	0.132533686	0.065936589	0.99759175	0.986746924	Bacteria.Firmicutes.Clostridia.Clostridiales.Lachnospiraceae.Lachnospiraceae_UCG_008	UACA
174178	ENSG00000137831	rs74021852	0.020528784	4.86E-05	0.999981095	0.14905912	0.421729304	-0.786041625	-1.35E-06	-0.091077714	0.177598856	0.18059147	0.05686845	0.062374583	0.047231576	0.000243306	0.998545145	0.998439902	Bacteria.Verrucomicrobia.Verrucomicrobiae.Verrucomicrobiales.Verrucomicrobiaceae.Akkermansia	UACA
174179	ENSG00000137831	rs74021852	0.032805604	0.001957429	0.688080875	0.47503807	0.397176913	-0.869330918	-0.023415838	-0.058133845	0.182105549	0.269345083	0.058066444	0.080912613	0.093007198	0.005838703	0.849660711	0.941770524	Bacteria.Bacteroidetes.Bacteroidia.Bacteroidales.Prevotellaceae.Prevotella_9	UACA
174180	ENSG00000137831	rs74021852	0.018518261	0.000201283	0.547934854	0.447524758	0.382368539	-0.647064667	-0.050444928	0.078780292	0.158275636	0.164208314	0.083515765	0.103091166	0.028951072	0.000349744	0.944382312	0.99223971	Bacteria.Actinobacteria.Actinobacteria.Bifidobacteriales.Bifidobacteriaceae	UACA
174181	ENSG00000137831	rs74021852	0.023027617	0.002466257	0.569637997	0.169711005	0.545311523	-1.14708672	-0.030414525	0.108412267	0.234226864	0.364132705	0.05321963	0.078076111	0.134572229	0.016401812	0.962314601	0.818446263	Bacteria.Firmicutes.Clostridia.Clostridiales.Ruminococcaceae.Faecalibacterium	UACA
174182	ENSG00000137831	rs74021852	0.018768523	0.000977736	0.860317118	0.255617442	0.475732762	-0.97431108	0.012804881	-0.105435876	0.197358852	0.282098223	0.072479187	0.091929275	0.088285977	0.003725887	0.999985325	0.999758873	Bacteria.Firmicutes.Clostridia.Clostridiales.Ruminococcaceae.Ruminococcaceae_UCG_014	UACA
174183	ENSG00000137831	rs74021852	0.000468709	2.24E-05	0.03693279	0.03763732	0.739094881	-1.025370643	0.151754894	-0.159744336	0.200591872	0.224349825	0.071234962	0.075273347	0.008863003	0.000362044	0.999878354	0.926549467	Bacteria.Bacteroidetes.Bacteroidia.Bacteroidales.Porphyromonadaceae.Barnesiella	UACA
174184	ENSG00000137831	rs74021852	0.002834637	3.81E-05	0.818493257	0.333651993	0.437687027	-0.681357686	-0.012912097	-0.069613584	0.141052128	0.154104649	0.056038531	0.071469552	0.006512139	8.28E-05	0.999305472	0.867780426	Bacteria.Bacteroidetes.Bacteroidia.Bacteroidales.Rikenellaceae.Alistipes	UACA
174185	ENSG00000137831	rs74021852	0.003316491	8.81E-05	0.713480867	0.309530652	0.448841356	-0.660151857	0.026119962	0.083187063	0.147195086	0.15783612	0.070825617	0.081220346	0.00985951	0.000165418	0.694733018	0.811766521	Bacteria.Firmicutes.Clostridia.Clostridiales.Peptostreptococcaceae	UACA
174186	ENSG00000137831	rs74021852	0.036821965	0.001161493	0.925495652	0.408293504	0.419131362	-0.846534924	-0.005755748	-0.068173952	0.196624111	0.249091572	0.061311591	0.081911425	0.11286732	0.004821682	0.998365245	0.925873833	Bacteria.Proteobacteria.Gammaproteobacteria.Enterobacteriales.Enterobacteriaceae.Citrobacter	UACA
174187	ENSG00000137831	rs74021852	0.323663933	0.069227676	0.597300271	0.24596413	0.918311035	-1.803319884	-0.081495117	0.189432387	0.923383054	0.976092218	0.153504874	0.161801031	0.997454612	0.732554638	0.997650199	0.999159905	Bacteria.Firmicutes.Clostridia.Clostridiales	UACA
174188	ENSG00000137831	rs74021852	0.003613008	4.18E-05	0.666709516	0.381299224	0.425841718	-0.681823529	-0.024464634	0.065252167	0.141018791	0.155115547	0.056547521	0.074024623	0.008409377	8.93E-05	0.898543678	0.876681541	Bacteria.Fusobacteria.Fusobacteriia.Fusobacteriales.Fusobacteriaceae.Fusobacterium	UACA
174189	ENSG00000137831	rs74021852	0.008410057	2.89E-06	0.714161953	0.031171407	0.436073487	-0.959261291	0.02539006	-0.167233205	0.160437853	0.187195284	0.06901824	0.075923626	0.035483649	3.95E-05	0.808665417	0.789594004	Bacteria.Bacteroidetes.Bacteroidia.Bacteroidales.Porphyromonadaceae.Odoribacter	UACA
174190	ENSG00000137831	rs74021852	0.0068295	1.33E-05	0.851505193	0.196460742	0.404079407	-0.756176807	0.012297379	0.10089469	0.144612336	0.16040404	0.0654307	0.077308128	0.015024562	4.72E-05	0.999694213	0.857951124	Bacteria.Firmicutes.Clostridia.Clostridiales.Lachnospiraceaencultured	UACA
174191	ENSG00000137831	rs74021852	0.082765688	0.111993327	0.888154265	0.252273947	0.442796497	-0.4344941	0.014076312	0.121937451	0.251298783	0.269679865	0.099695639	0.105563455	0.220824793	0.124243804	0.998891856	0.999590371	Bacteria.Firmicutes.Bacilli.Bacillales.Staphylococcaceae.Staphylococcus	UACA
174192	ENSG00000137831	rs74021852	0.002493526	6.38E-06	0.803558727	0.064421146	0.427780423	-0.749697117	0.019768178	-0.157675155	0.135955321	0.152608699	0.079147923	0.083815104	0.0066474	2.26E-05	0.999670759	0.975906693	Bacteria.Firmicutes.Clostridia.Clostridiales.Ruminococcaceae.Flavonifractor	UACA
174193	ENSG00000137831	rs74021852	0.007663363	0.001318664	0.864218624	0.345242315	0.446948809	-0.597347184	-0.008723583	-0.056698946	0.162395837	0.177919806	0.050811584	0.059634664	0.027487418	0.002670701	0.997282517	0.999171204	Bacteria.Proteobacteria.Gammaproteobacteria.Enterobacteriales.Enterobacteriaceae	UACA
174194	ENSG00000137831	rs74021852	0.007834155	8.87E-05	0.803769242	0.79437597	0.443215617	-0.695710461	0.014680241	-0.016570379	0.161513761	0.166405907	0.058841218	0.063316876	0.015640601	0.000186519	0.922225994	0.903808879	Bacteria.Proteobacteria.Betaproteobacteria.Burkholderiales.Alcaligenaceae.Parasutterella	UACA
174195	ENSG00000137831	rs74021852	0.003261906	0.00015516	0.541969472	0.941214275	0.444364263	-0.681210633	-0.039986455	0.007068399	0.145454684	0.169557949	0.065223334	0.095480856	0.011034441	0.000272493	0.977260763	0.997435414	Bacteria.Firmicutes.Negativicutes.Selenomonadales.Veillonellaceae.Veillonella	UACA
174196	ENSG00000137831	rs74021852	0.137802094	0.003548352	0.069208505	0.543225302	0.253755767	-0.635560183	0.127797692	-0.04687537	0.168885131	0.210033382	0.069168824	0.076699045	0.167647737	0.006317586	0.269485006	0.959220644	Bacteria.Firmicutes.Clostridia.Clostridiales.Lachnospiraceae.Anaerostipes	UACA
174197	ENSG00000137831	rs74021852	0.010703724	0.000288426	0.491079432	0.875314053	0.396192593	-0.668975023	0.043293122	-0.011804991	0.15075618	0.174544113	0.062515602	0.07493717	0.017873497	0.000495725	0.917642466	0.995634428	Bacteria.Proteobacteria.Gammaproteobacteria.Pasteurellales.Pasteurellaceae.Haemophilus	UACA
174198	ENSG00000137831	rs74021852	0.059576229	0.005686856	0.54728128	0.970762887	0.353862243	-0.68197688	0.047753635	-0.003887151	0.184547689	0.238437222	0.078930815	0.105649434	0.123394696	0.015231111	0.889288961	0.888483916	Bacteria.Firmicutes.Erysipelotrichia.Erysipelotrichales.Erysipelotrichaceae	UACA
174199	ENSG00000137831	rs74021852	0.005112946	1.67E-05	0.228002724	0.018442886	0.40254839	-0.704143306	-0.072109187	0.152579185	0.138901	0.1513755	0.059251362	0.063115455	0.009614006	4.68E-05	0.998277807	0.999325446	Bacteria.Bacteroidetes.Bacteroidia.Bacteroidales.Porphyromonadaceae.Parabacteroides	UACA
174200	ENSG00000137831	rs74021852	0.019914228	0.001866168	0.308700371	0.090073369	0.713641445	-1.347916701	-0.079652648	0.182439477	0.298992578	0.415584279	0.077635072	0.106029904	0.240696065	0.030758862	0.998803525	0.997226571	Bacteria.Firmicutes.Clostridia.Clostridiales.Lachnospiraceae.Eubacterium_rectale_group	UACA
174201	ENSG00000137831	rs74021852	0.001066897	8.76E-07	0.326366536	0.007684444	0.505116524	-0.957154532	0.04654778	-0.151519615	0.147443268	0.17605012	0.047069032	0.055073773	0.004877627	5.82E-06	0.955858825	0.913985509	Bacteria.Firmicutes.Clostridia.Clostridiales.Lachnospiraceae.Tyzzerella	UACA
174202	ENSG00000137831	rs74021852	0.008672679	0.000975357	0.258967366	0.368172901	0.641740171	-0.858815733	0.10276658	-0.083612372	0.237097386	0.248602107	0.090241314	0.09226621	0.071439267	0.006431572	0.997947728	0.9977362	Bacteria.Actinobacteria.Actinobacteria.Micrococcales	UACA
174203	ENSG00000137831	rs74021852	0.293999099	0.054211265	0.678330821	0.295622288	0.70233621	-1.426145234	-0.051778572	0.143500146	0.663872039	0.727394547	0.124283243	0.13610185	0.954184916	0.531443093	0.999826541	0.999832315	Bacteria.Firmicutes.Clostridia.Clostridiales.Lachnospiraceae	UACA
174204	ENSG00000137831	rs74021852	0.002589199	3.06E-05	0.674259739	0.250168089	0.453553617	-0.783583524	-0.025165792	0.08351204	0.144731777	0.174807766	0.059603886	0.071974122	0.007589967	7.09E-05	0.998168119	0.97562022	Bacteria.Bacteroidetes.Bacteroidia.Bacteroidales.Porphyromonadaceae	UACA
174205	ENSG00000137831	rs74021852	0.0623714	0.002520403	0.362759908	0.997979918	0.337686033	-0.692985838	-0.066186216	-0.00021812	0.178079769	0.220495454	0.072211316	0.085821415	0.110667942	0.004885455	0.516839161	0.999370792	Bacteria.Firmicutes.Clostridia.Clostridiales.Christensenellaceae	UACA
174206	ENSG00000137831	rs74021852	0.003665389	4.03E-05	0.699613217	0.51709742	0.426253276	-0.68608093	-0.022005322	0.048317639	0.141388399	0.155737854	0.056780198	0.074177307	0.008350822	8.85E-05	0.892356284	0.905449591	Bacteria.Fusobacteria.Fusobacteriia.Fusobacteriales	UACA
174207	ENSG00000137831	rs74021852	0.065105152	0.001416197	0.262575076	0.462188793	0.317340132	-0.619070101	-0.066444846	0.043315339	0.169130974	0.185674809	0.058794053	0.058563696	0.104740331	0.004263082	0.577650385	0.888382771	Bacteria.Firmicutes.Clostridia.Clostridiales.Lachnospiraceae.Lachnospiraceae_UCG_010	UACA
174208	ENSG00000137831	rs74021852	0.065572164	0.0006189	0.335412373	0.496966736	0.339149092	-0.841303878	-0.068736843	-0.056652919	0.181076659	0.233805948	0.070828791	0.082934144	0.141909222	0.002163335	0.996596763	0.999791394	Bacteria.Firmicutes.Clostridia.Clostridiales.Ruminococcaceae.Ruminococcaceae_UCG_005	UACA
174209	ENSG00000137831	rs74021852	0.007661069	5.67E-05	0.82806403	0.852620928	0.409802317	-0.686680974	0.016540773	0.014586081	0.148892978	0.159352648	0.075853567	0.078202781	0.01691259	0.000162545	0.92078388	0.957716254	Bacteria.Firmicutes.Clostridia.Clostridiales.Lachnospiraceae.Fusicatenibacter	UACA
174210	ENSG00000137831	rs74021852	0.050611316	0.026427715	0.76461144	0.81195418	0.478270516	-0.629448752	0.025842604	0.023993893	0.24013453	0.277093544	0.085944661	0.100445454	0.158741995	0.048960364	0.961285176	0.997513341	Bacteria.Firmicutes.Clostridia.Clostridiales.Lachnospiraceae.Eubacterium_xylanophilum_group	UACA
174211	ENSG00000137831	rs74021852	0.003445231	1.36E-05	0.813513484	0.156760677	0.439608512	-0.787034838	0.017635227	-0.132401379	0.144790092	0.167214494	0.07445552	0.092419547	0.009922328	4.25E-05	0.998043854	0.956749585	Bacteria.Firmicutes.Clostridia.Clostridiales.Ruminococcaceaencultured	UACA
174212	ENSG00000137831	rs74021852	0.003816758	5.57E-05	0.515071278	0.207058231	0.425563231	-0.669263655	-0.042463319	0.097684855	0.14181982	0.155142757	0.064874723	0.076651506	0.008723367	0.000110456	0.997604342	0.996621608	Bacteria.Proteobacteria.Deltaproteobacteria	UACA
174213	ENSG00000137831	rs74021852	0.008004924	0.0008425	0.965461053	0.329284544	0.432539673	-0.605540775	-0.002302117	-0.059993517	0.158079664	0.172951961	0.052960158	0.061035143	0.023615391	0.001385568	0.999492402	0.999741582	Bacteria.Proteobacteria.Gammaproteobacteria.Enterobacteriales.Enterobacteriaceae.Escherichia_Shigella	UACA
174214	ENSG00000137831	rs74021852	0.009877023	0.000214039	0.518543911	0.878238124	0.40337361	-0.695251587	0.040308008	0.011601495	0.151744608	0.177260415	0.062095792	0.075428711	0.0164983	0.000392595	0.919978938	0.99813821	Bacteria.Proteobacteria.Gammaproteobacteria.Pasteurellales.Pasteurellaceae	UACA
174215	ENSG00000137831	rs74021852	0.00526525	0.000972593	0.962948076	0.522431955	0.441593568	-0.615502925	0.003687684	0.067985406	0.152923905	0.178123379	0.079077492	0.105717798	0.017766048	0.001776152	0.982454026	0.866774619	Bacteria.Firmicutes.Bacilli.Lactobacillales.Carnobacteriaceae.Granulicatella	UACA
174216	ENSG00000137831	rs74021852	0.082878769	0.094544403	0.398127506	0.024070461	0.311042238	-0.352404882	-0.047399584	0.164005534	0.176591196	0.207704492	0.055726468	0.070996465	0.132988057	0.064309122	0.99714486	0.996602117	Bacteria.Firmicutes.Clostridia.Clostridiales.Clostridiaceae_1.Clostridium_sensu_stricto_1	UACA
174217	ENSG00000137831	rs74021852	0.008147366	0.000202072	0.990483908	0.827022271	0.422339276	-0.667506315	-0.000894718	0.016995304	0.154718735	0.169445947	0.074728601	0.077460952	0.015285826	0.000301719	0.990874892	0.94135121	Bacteria.Proteobacteria.Gammaproteobacteria.Pseudomonadales	UACA
174218	ENSG00000137831	rs74021852	0.00572591	0.00689672	0.360961718	0.78441545	0.525964704	-0.721339104	0.048936072	-0.020457453	0.184048806	0.258482511	0.053189953	0.07447109	0.029166938	0.011306802	0.868182661	0.998607976	Bacteria.Firmicutes.Clostridia.Clostridiales.Lachnospiraceae.Tyzzerella_4	UACA
174219	ENSG00000137831	rs74021852	0.016974073	0.000188061	0.613898231	0.497770598	0.389088199	-0.651641638	-0.041632631	0.069349483	0.158790952	0.164526762	0.082122064	0.101711229	0.028447906	0.000310283	0.889537299	0.98064907	Bacteria.Actinobacteria.Actinobacteria.Bifidobacteriales.Bifidobacteriaceae.Bifidobacterium	UACA
174220	ENSG00000137831	rs74021852	0.010525678	2.37E-05	0.745784182	0.098770988	0.455942692	-0.810931139	0.018552173	-0.104522532	0.17307554	0.178082264	0.05698105	0.062407509	0.03099175	0.0001314	0.959597159	0.99789802	Bacteria.Verrucomicrobia	UACA
174221	ENSG00000137831	rs74021852	0.005962496	0.000642806	0.483503722	0.682049165	0.492872756	-0.724266918	0.05633271	-0.032269305	0.173349478	0.201945446	0.079936614	0.078415982	0.020866047	0.001371462	0.807976421	0.983121182	Bacteria.Firmicutes.Clostridia.Clostridiales.Lachnospiraceae.Eubacterium_eligens_group	UACA
174222	ENSG00000137831	rs74021852	0.009716802	8.91E-05	0.404285897	0.174764778	0.543938131	-0.870284468	0.058153312	-0.103022493	0.204153443	0.208231714	0.06927433	0.075086553	0.047038379	0.000619213	0.999858829	0.929555963	Bacteria.Proteobacteria.Betaproteobacteria.Neisseriales.Neisseriaceae.Eikenella	UACA
174223	ENSG00000137831	rs74021852	0.002189918	2.11E-05	0.191521759	0.144999506	0.447445991	-0.752364637	0.078874766	-0.114879397	0.140259659	0.164061243	0.059761363	0.077876347	0.005603645	6.03E-05	0.968802863	0.929290029	Bacteria.Bacteroidetes.Bacteroidia.Bacteroidales.Prevotellaceae	UACA
174224	ENSG00000137831	rs74021852	0.007577161	0.000183589	0.108382287	0.065846082	0.385188398	-0.617153153	-0.089651978	0.111276651	0.139745267	0.155538721	0.055071866	0.059474133	0.014445113	0.000247721	0.604066116	0.818385041	Bacteria.Firmicutes.Clostridia.Clostridiales.Lachnospiraceae.Lachnospiraceae_NK4A136_group	UACA
174225	ENSG00000137831	rs74021852	0.024766625	0.000888056	0.798930343	0.584156593	0.397990102	-0.632392702	-0.020155182	0.043038732	0.173162314	0.181488415	0.078799665	0.078242261	0.049208206	0.001676351	0.968651239	0.907101516	Bacteria.Proteobacteria.Gammaproteobacteria.Pseudomonadales.Pseudomonadaceae.Pseudomonas	UACA
174226	ENSG00000137845	rs514049	0.075045204	0.017022512	0.490587047	0.815412787	-0.328805155	0.395704204	0.046756533	0.014436618	0.181741166	0.161565091	0.067439882	0.061590194	0.06418212	0.009602593	0.761082404	0.993577312	Bacteria.Proteobacteria.Betaproteobacteria.Burkholderiales.Alcaligenaceae.Sutterella	ADAM10
174227	ENSG00000137845	rs514049	0.241259901	0.010637511	0.668604574	0.302785726	-0.280031084	0.575133578	-0.033589697	-0.072455704	0.236784771	0.218650794	0.07811223	0.069755113	0.347137782	0.023977018	0.9994853	0.999502343	Bacteria.Firmicutes.Clostridia.Clostridiales.Lachnospiraceae.Ruminococcus_gnavus_group	ADAM10
174228	ENSG00000137845	rs514049	0.407218593	0.095961257	0.449812929	0.35537695	-0.222803372	0.307505246	0.121174982	-0.11041422	0.267083391	0.182035392	0.159373808	0.118616884	0.289250795	0.051885498	0.999739884	0.89281868	Bacteria.Actinobacteria.Coriobacteriia.Coriobacteriales.Coriobacteriaceae	ADAM10
174229	ENSG00000137845	rs514049	0.032705543	0.007242005	0.359909392	0.177521453	-0.506793876	0.544354567	-0.081127775	0.102968599	0.232226851	0.196313114	0.08798576	0.075534205	0.050773396	0.0077848	0.676112895	0.970562572	Bacteria.Firmicutes.Negativicutes.Selenomonadales.Acidaminococcaceae.Phascolarctobacterium	ADAM10
174230	ENSG00000137845	rs514049	0.046768131	0.00678301	0.214205233	0.841026271	-0.342969342	0.426438825	0.09882299	0.014491758	0.169200755	0.152479103	0.078783946	0.07196039	0.049467933	0.004924172	0.890867366	0.971675305	Bacteria.Firmicutes.Clostridia.Clostridiales.Ruminococcaceae.Ruminococcaceae_UCG_002	ADAM10
174231	ENSG00000137845	rs514049	0.048405543	0.017454738	0.539123126	0.799998568	-0.351426563	0.36991768	0.055657689	-0.018488327	0.17469528	0.151649504	0.090147452	0.072677553	0.048297838	0.008767083	0.998525812	0.997174658	Bacteria.Proteobacteria.Deltaproteobacteria.Desulfovibrionales.Desulfovibrionaceae	ADAM10
174232	ENSG00000137845	rs514049	0.027726589	0.007666317	0.332046367	0.292717446	-0.414921645	0.431103619	-0.076657693	0.069459723	0.184269712	0.156646633	0.078438622	0.065480108	0.034035949	0.004366945	0.4602855	0.917025741	Bacteria.Firmicutes.Clostridia.Clostridiales.Lachnospiraceae.Lachnospira	ADAM10
174233	ENSG00000137845	rs514049	0.10557454	0.016483806	0.934501156	0.517402632	-0.344423441	0.443365892	-0.008505081	-0.055620596	0.209853494	0.180094345	0.103089536	0.085451246	0.155228926	0.016472922	0.980868542	0.980405449	Bacteria.Firmicutes.Bacilli.Lactobacillales.Streptococcaceae.Streptococcus	ADAM10
174234	ENSG00000137845	rs514049	0.082542258	0.028510177	0.539686873	0.856803486	-0.324167453	0.3567868	0.051724843	-0.012876413	0.183836719	0.159273006	0.083894374	0.07107646	0.073141822	0.014557835	0.995339941	0.95533137	Bacteria.Proteobacteria.Deltaproteobacteria.Desulfovibrionales.Desulfovibrionaceae.Bilophila	ADAM10
174235	ENSG00000137845	rs514049	0.640087892	0.071935712	0.496914522	0.593384443	-0.155190378	0.520133759	0.091001681	0.060518518	0.330350315	0.284328535	0.133201038	0.112784063	0.646041013	0.148740329	0.821762414	0.935161318	Bacteria.Firmicutes.Clostridia.Clostridiales.Ruminococcaceae.Anaerotruncus	ADAM10
174236	ENSG00000137845	rs514049	0.071777373	0.020277436	0.199669802	0.909820971	-0.315590863	0.353992406	0.116884786	-0.008597523	0.172417663	0.148763302	0.090211491	0.075611558	0.05842155	0.01143902	0.975966367	0.997201293	Bacteria.Firmicutes.Clostridia.Clostridiales.Lachnospiraceae.Coprococcus_1	ADAM10
174237	ENSG00000137845	rs514049	0.178881317	0.069399533	0.761517316	0.54714553	-0.440231036	0.520910339	-0.038183359	0.065655986	0.32396603	0.282134381	0.125287049	0.108484311	0.3189071	0.087354316	0.998832683	0.981449155	Bacteria.Firmicutes.Clostridia.Clostridiales.Ruminococcaceae.Eubacterium_coprostanoligenes_group	ADAM10
174238	ENSG00000137845	rs514049	0.040462827	0.012388841	0.097670293	0.589613954	-0.349656617	0.372247452	-0.11772402	0.031155622	0.167238083	0.144701055	0.070055132	0.057473743	0.043250984	0.0070304	0.563671869	0.847425341	Bacteria.Firmicutes.Negativicutes.Selenomonadales.Veillonellaceae.Dialister	ADAM10
174239	ENSG00000137845	rs514049	0.14860087	0.064390309	0.632547763	0.809617875	-0.298857336	0.360108632	-0.039436108	0.017848377	0.20443802	0.191399602	0.082088186	0.073783586	0.172654619	0.045737634	0.801819501	0.996359602	Bacteria.Proteobacteria.Betaproteobacteria	ADAM10
174240	ENSG00000137845	rs514049	0.093594933	0.023403235	0.764364128	0.940223397	-0.323276659	0.365886023	0.026618208	0.005566113	0.189975296	0.157604951	0.08842828	0.073939115	0.073860392	0.012854332	0.99935717	0.972449394	Bacteria.Firmicutes.Erysipelotrichia.Erysipelotrichales.Erysipelotrichaceae.Erysipelotrichaceae_UCG_003	ADAM10
174241	ENSG00000137845	rs514049	0.044693572	0.015917861	0.697528897	0.727598565	-0.371646449	0.396120266	0.050164467	-0.039182141	0.181546624	0.160012362	0.128500233	0.112003937	0.046523333	0.009631666	0.798597393	0.917161392	Bacteria.Actinobacteria.Actinobacteria	ADAM10
174242	ENSG00000137845	rs514049	0.13343631	0.003031544	0.906160769	0.122010253	-0.337213333	0.678637974	0.010452142	0.133071426	0.221894842	0.220329501	0.08832067	0.084930355	0.247686194	0.010983537	0.983213713	0.998600531	Bacteria.Firmicutes.Clostridia.Clostridiales.Ruminococcaceae.Ruminiclostridium_6	ADAM10
174243	ENSG00000137845	rs514049	0.090296367	0.132057501	0.693935733	0.926975824	-0.422370366	0.351737483	-0.041044151	-0.00899508	0.245646586	0.230615482	0.103837494	0.097765667	0.154861813	0.095088478	0.82149339	0.996502544	Bacteria.Firmicutes.Clostridia.Clostridiales.Family_XI	ADAM10
174244	ENSG00000137845	rs514049	0.427420622	0.156905172	0.332505316	0.852801173	-0.195507218	0.381558034	0.116422145	-0.021876905	0.244807068	0.266431539	0.119240851	0.117437613	0.450582129	0.136586046	0.99792254	0.986607256	Bacteria.Firmicutes.Clostridia.Clostridiales.Family_XIII.Family_XIII_AD3011_group	ADAM10
174245	ENSG00000137845	rs514049	0.007960585	0.002346356	0.081108409	0.044599277	-0.754307228	0.805198388	-0.182404288	0.195425062	0.275470026	0.254248489	0.102946387	0.095420235	0.035086052	0.006294616	0.682332918	0.827888084	Bacteria.Firmicutes.Clostridia.Clostridiales.Ruminococcaceae.Ruminococcus_2	ADAM10
174246	ENSG00000137845	rs514049	0.246147445	0.795302715	0.020976992	0.346491124	0.441600805	0.098766862	-0.170179796	0.064838704	0.377335131	0.379145528	0.071929605	0.068373897	0.78464889	0.694761856	0.999973618	0.989705988	Bacteria.Bacteroidetes.Bacteroidia.Bacteroidales.Bacteroidaceae.Bacteroides	ADAM10
174247	ENSG00000137845	rs514049	0.027796549	0.005141062	0.25144214	0.112229241	-0.573036161	0.650772158	-0.115595128	0.144385794	0.25460807	0.224702551	0.099895617	0.089676832	0.071649	0.011437607	0.605096907	0.955893766	Bacteria.Firmicutes.Clostridia.Clostridiales.Ruminococcaceae.Ruminococcus_1	ADAM10
174248	ENSG00000137845	rs514049	0.135892129	0.090447064	0.512778931	0.242687866	-0.293164239	0.287542415	0.049700953	-0.077025321	0.194149778	0.167311943	0.075518454	0.065329933	0.130450891	0.04025558	0.935140405	0.979585985	Bacteria.Firmicutes.Erysipelotrichia.Erysipelotrichales.Erysipelotrichaceae.Erysipelatoclostridium	ADAM10
174249	ENSG00000137845	rs514049	0.045416242	0.009831879	0.517736487	0.223393596	-0.448319082	0.483442732	-0.056897354	0.093613373	0.21976256	0.181748458	0.087482701	0.076152226	0.064806177	0.007824146	0.899948514	0.936003318	Bacteria.Firmicutes.Negativicutes.Selenomonadales.Acidaminococcaceae	ADAM10
174250	ENSG00000137845	rs514049	0.209168146	0.080124355	0.597064419	0.868901837	-0.280978036	0.355599344	0.041360853	-0.012069875	0.221516182	0.200028987	0.077857443	0.07283864	0.178332637	0.053376838	0.982891669	0.998439902	Bacteria.Verrucomicrobia.Verrucomicrobiae.Verrucomicrobiales.Verrucomicrobiaceae.Akkermansia	ADAM10
174251	ENSG00000137845	rs514049	0.06558576	0.033381615	0.641797452	0.28782428	-0.325396447	0.333802661	0.044048509	-0.099939574	0.173742912	0.153569323	0.09424739	0.093254558	0.059656931	0.017364896	0.999670759	0.996530704	Bacteria.Firmicutes.Clostridia.Clostridiales.Ruminococcaceae.Flavonifractor	ADAM10
174252	ENSG00000137845	rs514049	0.015665105	0.022253797	0.21950833	0.840307411	-0.494470256	0.389593372	0.09987168	-0.013564407	0.199236621	0.166348749	0.080554947	0.067048118	0.047964674	0.023378088	0.851024361	0.997216401	Bacteria.Firmicutes.Clostridia.Clostridiales.Ruminococcaceae.Subdoligranulum	ADAM10
174253	ENSG00000137845	rs514049	0.23741299	0.144096722	0.971643705	0.924023471	-0.34346161	0.361250798	0.004431062	-0.011089131	0.2880259	0.244331605	0.124175106	0.115828291	0.306645445	0.102365775	0.88941568	0.994954174	Bacteria.Firmicutes.Clostridia.Clostridiales.Lachnospiraceae.Lachnospiraceae_ND3007_group	ADAM10
174254	ENSG00000137845	rs514049	0.436221278	0.019870659	0.283462218	0.390413095	-0.188713222	0.566615472	0.109555237	0.086594837	0.240881444	0.237306196	0.101297495	0.100150659	0.40162334	0.037764748	0.772020112	0.867078353	Bacteria.Firmicutes.Clostridia.Clostridiales.Ruminococcaceae.Ruminiclostridium_9	ADAM10
174255	ENSG00000137845	rs514049	0.032853347	0.012218228	0.289350897	0.662849531	-0.363881899	0.372192204	-0.076905086	-0.024721253	0.166887036	0.144382279	0.07199042	0.056443202	0.037610172	0.007313963	0.845930682	0.913223836	Bacteria.Fusobacteria.Fusobacteriia.Fusobacteriales.Fusobacteriaceae.Fusobacterium	ADAM10
174256	ENSG00000137845	rs514049	0.443365602	0.014648792	0.597086902	0.256043852	-0.225133855	0.673099203	-0.057765847	-0.108897697	0.291915564	0.268384537	0.108744794	0.095033685	0.584725818	0.063230395	0.909309097	0.857675135	Bacteria.Firmicutes.Negativicutes.Selenomonadales	ADAM10
174257	ENSG00000137845	rs514049	0.00169436	0.000908908	0.014013525	0.02051578	-0.982586166	0.86338662	-0.319060098	0.24586025	0.299993772	0.248307058	0.126352956	0.103525683	0.031634202	0.005855525	0.871146294	0.590472625	Bacteria.Firmicutes.Clostridia.Clostridiales.Ruminococcaceae.Ruminococcaceae_UCG_013	ADAM10
174258	ENSG00000137845	rs514049	0.121090479	0.037153216	0.973133816	0.83173821	-0.356525325	0.398697454	-0.004706188	0.02381468	0.226974163	0.187377409	0.139203154	0.111633683	0.133103944	0.022616083	0.999672451	0.998587032	Bacteria.Firmicutes.Clostridia.Clostridiales.Ruminococcaceae.Butyricicoccus	ADAM10
174259	ENSG00000137845	rs514049	0.018652242	0.026352722	0.211515096	0.891475701	-0.439284461	0.36443928	-0.106670408	0.009844919	0.182051285	0.160349115	0.084535505	0.071875006	0.033733276	0.011864099	0.40924025	0.995873021	Bacteria.Firmicutes.Clostridia.Clostridiales.Peptostreptococcaceae.Intestinibacter	ADAM10
174260	ENSG00000137845	rs514049	0.031271662	0.038858417	0.329100355	0.948070143	-0.520777843	0.393575109	0.106909659	0.00545263	0.236577894	0.186672816	0.108724138	0.083395875	0.072594981	0.039133416	0.890411299	0.949529734	Bacteria.Firmicutes.Clostridia.Clostridiales.Lachnospiraceae.Blautia	ADAM10
174261	ENSG00000137845	rs514049	0.295039009	0.076738369	0.847775553	0.861656179	-0.300776288	0.39748667	0.019535415	0.013861767	0.284922183	0.221008049	0.101364403	0.079228938	0.291037534	0.068348207	0.876624122	0.98616011	Bacteria.Bacteroidetes.Bacteroidia.Bacteroidales.Prevotellaceae.Prevotella_9	ADAM10
174262	ENSG00000137845	rs514049	0.141475894	0.019600935	0.910586853	0.500364701	-0.336168738	0.455043824	-0.011809649	-0.058023955	0.225856039	0.190142652	0.104754362	0.085618441	0.202651621	0.022424522	0.991685497	0.973447285	Bacteria.Firmicutes.Bacilli.Lactobacillales	ADAM10
174263	ENSG00000137845	rs514049	0.134521676	0.623855203	0.692532586	0.401566773	-0.430967978	0.141598871	0.026043208	0.05415756	0.284393969	0.287369085	0.065569535	0.064140569	0.313589331	0.437600964	0.976795756	0.887713366	Bacteria.Firmicutes.Clostridia.Clostridiales.Ruminococcaceae.Faecalibacterium	ADAM10
174264	ENSG00000137845	rs514049	0.048762992	0.174983891	0.642750227	0.604777841	-0.412017004	0.280778701	-0.035489289	-0.041477478	0.205150472	0.204747256	0.076151964	0.07975281	0.112635393	0.112667287	0.857567767	0.995071635	Bacteria.Firmicutes.Erysipelotrichia.Erysipelotrichales.Erysipelotrichaceae.Clostridium_innocuum_group	ADAM10
174265	ENSG00000137845	rs514049	0.154106227	0.024690681	0.749773321	0.508766054	-0.321938913	0.437070799	-0.019798037	-0.034855495	0.223260123	0.190061755	0.061812197	0.052459319	0.168753657	0.02228182	0.997282517	0.999171204	Bacteria.Proteobacteria.Gammaproteobacteria.Enterobacteriales.Enterobacteriaceae	ADAM10
174266	ENSG00000137845	rs514049	0.373439585	0.089021789	0.483270943	0.364246118	-0.236883022	0.314392224	0.112347014	-0.107855462	0.264311853	0.182106144	0.159336271	0.118041233	0.275022405	0.04773262	0.999005033	0.909856934	Bacteria.Actinobacteria.Coriobacteriia.Coriobacteriales	ADAM10
174267	ENSG00000137845	rs514049	0.126880123	0.039472413	0.559508762	0.466929141	-0.306790585	0.336853279	0.065985717	-0.069691198	0.198399147	0.16028717	0.11248975	0.095234329	0.124258541	0.026143039	0.95217683	0.859083043	Bacteria.Firmicutes.Bacilli.Lactobacillales.Carnobacteriaceae.Granulicatella	ADAM10
174268	ENSG00000137845	rs514049	0.478985775	0.048848808	0.055202242	0.577307128	-0.141621155	0.351973634	0.17062312	-0.039926849	0.198893937	0.175322504	0.087392274	0.071279693	0.353492177	0.039462376	0.377585974	0.953485665	Bacteria.Firmicutes.Clostridia.Clostridiales.Christensenellaceae.Christensenellaceae_R_7_group	ADAM10
174269	ENSG00000137845	rs514049	0.570506943	0.614618323	0.196312999	0.703786345	0.305906216	0.235805285	-0.12866797	0.031331392	0.536488102	0.466084072	0.098555767	0.08204231	0.959460813	0.653629046	0.997675757	0.944715108	Bacteria.Bacteroidetes	ADAM10
174270	ENSG00000137845	rs514049	0.172959702	0.009861022	0.171480578	0.671404394	-0.256842697	0.502059044	0.111116745	0.033669728	0.186401633	0.188825836	0.080360548	0.079008568	0.157389167	0.01127737	0.813115076	0.998819627	Bacteria.Firmicutes.Clostridia.Clostridiales.Ruminococcaceae.Ruminococcaceae_UCG_003	ADAM10
174271	ENSG00000137845	rs514049	0.056098828	0.018045378	0.311286033	0.244742397	-0.335493212	0.362303122	0.115658244	-0.108520926	0.1724869	0.149334687	0.113337557	0.092449535	0.051547582	0.008943818	0.999276643	0.988728768	Bacteria.Firmicutes.Clostridia.Clostridiales.Ruminococcaceae.Ruminiclostridium_5	ADAM10
174272	ENSG00000137845	rs514049	0.529782189	0.175409182	0.540831939	0.594777598	-0.195274364	0.289008488	0.07834616	-0.049056517	0.309112943	0.210959296	0.127433193	0.091769798	0.496789577	0.144074036	0.99991226	0.988194298	Bacteria.Actinobacteria.Coriobacteriia.Coriobacteriales.Coriobacteriaceae.Collinsella	ADAM10
174273	ENSG00000137845	rs514049	0.18146688	0.128838252	0.813672685	0.799792579	-0.410440526	0.439431736	-0.031212459	0.030403325	0.30386659	0.285667325	0.131893032	0.119389672	0.310970557	0.135173978	0.998891856	0.999590371	Bacteria.Firmicutes.Bacilli.Bacillales.Staphylococcaceae.Staphylococcus	ADAM10
174274	ENSG00000137845	rs514049	0.749068359	0.184642962	0.826159963	0.532426738	-0.208295121	0.694199764	-0.027523775	-0.062155397	0.648434202	0.517739058	0.124814936	0.099027449	0.954184916	0.626796674	0.999826541	0.999832315	Bacteria.Firmicutes.Clostridia.Clostridiales.Lachnospiraceae	ADAM10
174275	ENSG00000137845	rs514049	0.137112529	0.023158211	0.882272035	0.381302122	-0.370078085	0.544607418	-0.013327683	0.07829417	0.245863628	0.234156133	0.089644335	0.088820528	0.224212867	0.04427498	0.999878354	0.975841008	Bacteria.Bacteroidetes.Bacteroidia.Bacteroidales.Porphyromonadaceae.Barnesiella	ADAM10
174276	ENSG00000137845	rs514049	0.033973809	0.017484184	0.325248486	0.21578005	-0.522521463	0.648195846	-0.091677187	0.125134555	0.241222507	0.265803573	0.092488215	0.100107357	0.130665281	0.038682076	0.961249848	0.997513341	Bacteria.Firmicutes.Clostridia.Clostridiales.Lachnospiraceae.Eubacterium_xylanophilum_group	ADAM10
174277	ENSG00000137845	rs514049	0.238412398	0.149197685	0.45883372	0.177708833	-0.273137076	0.254170054	0.069234612	-0.096724741	0.229545563	0.174128681	0.092906743	0.070985034	0.263914839	0.09759284	0.999858829	0.929555963	Bacteria.Proteobacteria.Betaproteobacteria.Neisseriales.Neisseriaceae.Eikenella	ADAM10
174278	ENSG00000137845	rs514049	0.041773583	0.018873629	0.579375495	0.504326075	-0.405101886	0.449618859	0.07504665	-0.078758563	0.195056958	0.186697777	0.134710563	0.117299781	0.063832699	0.014372571	0.829139697	0.952156213	Bacteria.Actinobacteria	ADAM10
174279	ENSG00000137845	rs514049	0.726892395	0.098014506	0.630378216	0.382142985	-0.163932108	0.721557734	-0.050240265	-0.084552164	0.467344259	0.429834193	0.103913395	0.096090466	0.832282306	0.333551935	0.999330493	0.996754281	Bacteria.Proteobacteria	ADAM10
174280	ENSG00000137845	rs514049	0.127647192	0.018845835	0.851747418	0.550800317	-0.329998164	0.43817235	-0.019643349	-0.05170475	0.213845916	0.181900418	0.104689241	0.086219703	0.183256037	0.018510028	0.994136952	0.976249604	Bacteria.Firmicutes.Bacilli.Lactobacillales.Streptococcaceae	ADAM10
174281	ENSG00000137845	rs514049	0.660357486	0.243944264	0.999855469	0.590539212	-0.348345153	0.688961541	2.45E-05	-0.053523751	0.789105941	0.585927145	0.134686736	0.098983514	0.997454612	0.812487091	0.999855469	0.999159905	Bacteria.Firmicutes.Clostridia.Clostridiales	ADAM10
174282	ENSG00000137845	rs514049	0.119428455	0.026343292	0.09451782	0.140573054	-0.277461114	0.340130797	-0.15842335	0.103309875	0.175834806	0.149643916	0.093365706	0.069248948	0.084846654	0.014020151	0.997117901	0.9453081	Bacteria.Firmicutes.Clostridia.Clostridiales.Lachnospiraceae.Eubacterium_hallii_group	ADAM10
174283	ENSG00000137845	rs514049	0.101712988	0.019215249	0.716048274	0.341761175	-0.431585529	0.565350382	-0.041944087	0.091102912	0.259976694	0.2354533	0.114810258	0.095126463	0.244921291	0.042412326	0.948905015	0.966332496	Bacteria.Firmicutes.Clostridia.Clostridiales.Ruminococcaceae.Ruminococcaceae_NK4A214_group	ADAM10
174284	ENSG00000137845	rs514049	0.402628153	0.482515749	0.48170671	0.157939193	-0.225786863	0.154219302	0.074938414	-0.128957856	0.268013805	0.218343185	0.105901054	0.09027576	0.350973218	0.269062562	0.997329664	0.92426646	Bacteria.Firmicutes.Negativicutes.Selenomonadales.Veillonellaceae.Megasphaera	ADAM10
174285	ENSG00000137845	rs514049	0.274061289	0.081223644	0.509552276	0.976158034	-0.257105115	0.390684109	0.06181257	0.002665082	0.23308007	0.220582105	0.093204525	0.088832554	0.242749881	0.063809559	0.758103033	0.947451309	Bacteria.Bacteroidetes.Bacteroidia.Bacteroidales.Porphyromonadaceae.Odoribacter	ADAM10
174286	ENSG00000137845	rs514049	0.218439048	0.035893048	0.93878894	0.344123032	-0.387015612	0.56490414	0.005931051	-0.063637876	0.311428678	0.263650358	0.076936939	0.066776696	0.376010858	0.05615406	0.996566686	0.997858307	Bacteria.Proteobacteria.Gammaproteobacteria	ADAM10
174287	ENSG00000137845	rs514049	0.014489938	0.01529213	0.187530303	0.67964419	-0.543532307	0.420479556	-0.109149967	0.02388122	0.21635722	0.168783555	0.08194788	0.057570946	0.043604766	0.015399787	0.952805104	0.99999132	Bacteria.Firmicutes.Clostridia.Clostridiales.Clostridiaceae_1	ADAM10
174288	ENSG00000137845	rs514049	0.034692293	0.013982042	0.437712764	0.899630442	-0.374465773	0.379425067	0.078522949	-0.010198789	0.173588489	0.150206721	0.100558086	0.080545144	0.037312494	0.008565609	0.712361737	0.985398796	Bacteria.Firmicutes.Clostridia.Clostridiales.Lachnospiraceae.Dorea	ADAM10
174289	ENSG00000137845	rs514049	0.115550199	0.004828763	0.842360183	0.180834973	-0.341284421	0.594914147	0.01675323	0.108554109	0.213963488	0.203853356	0.083903603	0.080249314	0.189654429	0.008622668	0.996596763	0.999791394	Bacteria.Firmicutes.Clostridia.Clostridiales.Ruminococcaceae.Ruminococcaceae_UCG_005	ADAM10
174290	ENSG00000137845	rs514049	0.741792953	0.260674802	0.961710045	0.581087672	-0.303761155	0.723534149	-0.007340026	-0.058320103	0.918016398	0.637652449	0.152304176	0.10516152	0.999435429	0.959065662	0.999968393	0.999515331	Bacteria.Firmicutes	ADAM10
174291	ENSG00000137845	rs514049	0.001689962	0.001989065	0.006747565	0.088113382	-0.60987252	0.506575104	-0.190716365	0.103332823	0.18615173	0.157212127	0.068146976	0.059679503	0.006739568	0.00249115	0.955858825	0.913985509	Bacteria.Firmicutes.Clostridia.Clostridiales.Lachnospiraceae.Tyzzerella	ADAM10
174292	ENSG00000137845	rs514049	0.00656206	0.00321096	0.019641858	0.101994245	-0.494735409	0.450146657	-0.177547139	0.099126767	0.176143921	0.147087163	0.074214967	0.059761659	0.013911715	0.002944656	0.844253506	0.758387843	Bacteria.Proteobacteria.Betaproteobacteria.Burkholderiales.Alcaligenaceae.Parasutterella	ADAM10
174293	ENSG00000137845	rs514049	0.434274078	0.055868091	0.433974059	0.870486425	-0.191588203	0.38746684	0.072219042	0.013182467	0.243511446	0.199015606	0.09173129	0.08053521	0.410848564	0.053621821	0.999985325	0.999758873	Bacteria.Firmicutes.Clostridia.Clostridiales.Ruminococcaceae.Ruminococcaceae_UCG_014	ADAM10
174294	ENSG00000137845	rs514049	0.029315872	0.092139811	0.340296835	0.971549231	-0.47650098	0.359133981	-0.067845904	0.002553213	0.213826632	0.21008853	0.070626272	0.071312994	0.10136926	0.089836318	0.981446852	0.962551394	Bacteria.Proteobacteria.Gammaproteobacteria.Enterobacteriales.Enterobacteriaceae.Citrobacter	ADAM10
174295	ENSG00000137845	rs514049	0.667408376	0.418823192	0.46931466	0.645899861	-0.143986496	0.258766377	-0.064802273	0.037375995	0.3335554	0.318036414	0.089031529	0.080968201	0.806048129	0.383004118	0.998803525	0.997226571	Bacteria.Firmicutes.Clostridia.Clostridiales.Lachnospiraceae.Eubacterium_rectale_group	ADAM10
174296	ENSG00000137845	rs514049	0.120789131	0.054966699	0.760383374	0.628489912	-0.406590364	0.471733863	-0.029630425	0.044309127	0.258633318	0.241378936	0.096748348	0.091141341	0.230458057	0.075500509	0.998896274	0.99087052	Bacteria.Proteobacteria.Deltaproteobacteria.Desulfovibrionales.Desulfovibrionaceae.Desulfovibrio	ADAM10
174297	ENSG00000137845	rs514049	0.165956441	0.052278699	0.09916234	0.127176695	-0.252747911	0.304643609	-0.113004042	0.092516204	0.180399324	0.154088747	0.067551525	0.05987708	0.134706069	0.030708843	0.553076337	0.780631352	Bacteria.Firmicutes.Clostridia.Clostridiales.Lachnospiraceae.Roseburia	ADAM10
174298	ENSG00000137845	rs514049	0.182638494	0.031188629	0.063871691	0.113751676	-0.243124908	0.327675628	-0.188389544	0.136276187	0.180485561	0.148779988	0.099929918	0.0850056	0.123008051	0.018890989	0.920183094	0.831450524	Bacteria.Firmicutes.Clostridia.Clostridiales.Lachnospiraceae.Fusicatenibacter	ADAM10
174299	ENSG00000137845	rs514049	0.031523861	0.014307716	0.62098548	0.744761087	-0.40226928	0.38191601	0.041484347	0.022947265	0.183024061	0.151728211	0.083498141	0.070187232	0.040451203	0.009643899	0.999694213	0.908466096	Bacteria.Firmicutes.Clostridia.Clostridiales.Lachnospiraceaencultured	ADAM10
174300	ENSG00000137845	rs514049	0.075408405	0.02073912	0.924760888	0.970142113	-0.342944028	0.374783418	0.010502147	-0.003427278	0.189798234	0.158102068	0.11077558	0.091212911	0.071079509	0.011727535	0.960587129	0.998755611	Bacteria.Actinobacteria.Actinobacteria.Bifidobacteriales.Bifidobacteriaceae	ADAM10
174301	ENSG00000137845	rs514049	0.162946254	0.023523768	0.922290054	0.495586004	-0.33656357	0.476909162	-0.010156651	-0.059948523	0.238489937	0.205613704	0.103714464	0.087476677	0.250133781	0.035458667	0.970737021	0.933837527	Bacteria.Firmicutes.Bacilli	ADAM10
174302	ENSG00000137845	rs514049	0.080932831	0.040866821	0.493137437	0.385545443	-0.319610977	0.332490965	-0.051240741	0.055684494	0.180277205	0.159358328	0.074345907	0.063740487	0.088348728	0.027277408	0.759109578	0.935568656	Bacteria.Proteobacteria.Betaproteobacteria.Burkholderiales.Alcaligenaceae	ADAM10
174303	ENSG00000137845	rs514049	0.009350467	0.010310735	0.11518103	0.508432368	-0.613084117	0.456854844	-0.137269921	0.039144137	0.228873438	0.172912314	0.085970461	0.058867432	0.036767178	0.014030415	0.99714486	0.996602117	Bacteria.Firmicutes.Clostridia.Clostridiales.Clostridiaceae_1.Clostridium_sensu_stricto_1	ADAM10
174304	ENSG00000137845	rs514049	0.064933111	0.052827243	0.736090713	0.75379402	-0.409271754	0.34840927	-0.02286063	-0.01699955	0.217983733	0.176647124	0.067538628	0.053972119	0.116919445	0.045092157	0.880544813	0.998607976	Bacteria.Firmicutes.Clostridia.Clostridiales.Lachnospiraceae.Tyzzerella_4	ADAM10
174305	ENSG00000137845	rs514049	0.074154203	0.037287079	0.595572984	0.567069772	-0.442235248	0.471712056	0.060788919	-0.060670282	0.243669896	0.221854127	0.113964045	0.105457174	0.139217589	0.053123891	0.90315864	0.84804211	Bacteria.Firmicutes.Erysipelotrichia.Erysipelotrichales.Erysipelotrichaceae	ADAM10
174306	ENSG00000137845	rs514049	0.082173687	0.029439379	0.826512429	0.874887234	-0.378423794	0.393653065	0.018463987	-0.010641859	0.214341771	0.176788883	0.083903506	0.067321292	0.123007963	0.028739178	0.648634119	0.9735291	Bacteria.Firmicutes.Clostridia.Clostridiales.Lachnospiraceae.Anaerostipes	ADAM10
174307	ENSG00000137845	rs514049	0.337629486	0.563421795	0.77434778	0.749945588	-0.493497404	0.246979987	0.030495611	0.028106961	0.510872029	0.425282703	0.105928426	0.087816395	0.894509457	0.693318706	0.999135888	0.996172726	Bacteria.Firmicutes.Clostridia.Clostridiales.Ruminococcaceae	ADAM10
174308	ENSG00000137845	rs514049	0.035126224	0.054190287	0.240686369	0.481977176	-0.636067225	0.523127846	-0.131885054	0.06958163	0.295585978	0.266793463	0.111380203	0.098391924	0.146811355	0.078063176	0.997594253	0.968019235	Bacteria.Firmicutes.Erysipelotrichia.Erysipelotrichales.Erysipelotrichaceae.Faecalitalea	ADAM10
174309	ENSG00000137845	rs514049	0.029001403	0.009471085	0.319401721	0.49222312	-0.400951163	0.411327055	0.069048609	-0.046577508	0.17956049	0.153828946	0.0688165	0.067436757	0.034674803	0.00707032	0.915215198	0.989428248	Bacteria.Proteobacteria.Gammaproteobacteria.Pasteurellales.Pasteurellaceae.Haemophilus	ADAM10
174310	ENSG00000137845	rs514049	0.035167149	0.012233187	0.300112318	0.640958313	-0.359077617	0.372286633	-0.075372102	-0.026393301	0.166905169	0.144445085	0.072159315	0.056329645	0.03826989	0.007406347	0.851739008	0.910573867	Bacteria.Fusobacteria.Fusobacteriia.Fusobacteriales	ADAM10
174311	ENSG00000137845	rs514049	0.117418936	0.204441017	0.951230277	0.576741785	-0.335176631	0.276291059	-0.005657997	0.044947736	0.211232605	0.215537139	0.092152094	0.080123972	0.190638451	0.148652913	0.99759175	0.986746924	Bacteria.Firmicutes.Clostridia.Clostridiales.Lachnospiraceae.Lachnospiraceae_UCG_008	ADAM10
174312	ENSG00000137845	rs514049	0.053854307	0.011508291	0.786182544	0.338484589	-0.380979793	0.422365488	0.024979519	-0.069550451	0.194019046	0.162409996	0.091703635	0.072127592	0.06837207	0.007205712	0.982513421	0.946309689	Bacteria.Firmicutes.Negativicutes.Selenomonadales.Veillonellaceae.Veillonella	ADAM10
174313	ENSG00000137845	rs514049	0.001597892	0.001013562	0.000390661	0.018129641	-0.544045333	0.478600481	0.248549556	-0.138980842	0.165130145	0.139035693	0.066448093	0.057329029	0.005713483	0.001036268	0.408724743	0.961898573	Bacteria.Bacteroidetes.Bacteroidia.Bacteroidales.Porphyromonadaceae	ADAM10
174314	ENSG00000137845	rs514049	0.037464004	0.027375289	0.465853219	0.95414311	-0.37280656	0.353035142	-0.06980845	-0.004571639	0.175505846	0.156417271	0.095163632	0.079193994	0.049712047	0.013007599	0.613401225	0.890915402	Bacteria.Firmicutes.Clostridia.Clostridiales.Peptostreptococcaceae	ADAM10
174315	ENSG00000137845	rs514049	0.049724453	0.014769865	0.874032726	0.861580247	-0.355486183	0.383077052	-0.017049261	0.016537823	0.177777052	0.152939186	0.107117175	0.094471928	0.05307675	0.008951499	0.917770889	0.997132292	Bacteria.Firmicutes.Bacilli.Bacillales	ADAM10
174316	ENSG00000137845	rs514049	0.069879067	0.017466723	0.624141627	0.702264885	-0.346192803	0.428795252	0.045255058	0.032536039	0.187834856	0.175806202	0.091919296	0.084739179	0.072119073	0.010463099	0.998043854	0.98261409	Bacteria.Firmicutes.Clostridia.Clostridiales.Ruminococcaceaencultured	ADAM10
174317	ENSG00000137845	rs514049	0.017279883	0.005862995	0.1211751	0.153883096	-0.445019859	0.461751745	-0.137721784	0.117807577	0.182140947	0.162059662	0.087697924	0.081652943	0.039578362	0.006684793	0.838124876	0.840566997	Bacteria.Proteobacteria.Gammaproteobacteria.Pseudomonadales.Pseudomonadaceae.Pseudomonas	ADAM10
174318	ENSG00000137845	rs514049	0.025861575	0.009596015	0.303219614	0.905007271	-0.397205489	0.402000076	0.075244782	-0.008230728	0.174170328	0.150616343	0.072505807	0.068701122	0.029234106	0.005757036	0.968026018	0.923250751	Bacteria.Bacteroidetes.Bacteroidia.Bacteroidales.Rikenellaceae	ADAM10
174319	ENSG00000137845	rs514049	0.480533505	0.228329079	0.136783829	0.257276345	-0.152867551	0.243745221	0.186703013	-0.127260243	0.215449195	0.20042504	0.123931706	0.11134949	0.394379275	0.134809283	0.998820086	0.961415255	Bacteria.Firmicutes.Clostridia.Clostridiales.Family_XIII	ADAM10
174320	ENSG00000137845	rs514049	0.071981578	0.019120042	0.347302988	0.829990387	-0.320078578	0.361994345	0.069855128	-0.01374533	0.174998294	0.150636554	0.073788813	0.063759838	0.056644642	0.011374792	0.998277807	0.999325446	Bacteria.Bacteroidetes.Bacteroidia.Bacteroidales.Porphyromonadaceae.Parabacteroides	ADAM10
174321	ENSG00000137845	rs514049	0.300822685	0.013984594	0.606827884	0.324040696	-0.258577755	0.519154289	-0.049829421	-0.076665336	0.247922834	0.205528439	0.096359551	0.077149278	0.324387419	0.022487421	0.850031234	0.876687776	Bacteria.Firmicutes.Negativicutes.Selenomonadales.Veillonellaceae	ADAM10
174322	ENSG00000137845	rs514049	0.024845578	0.009034281	0.248617405	0.507336596	-0.414134586	0.416759691	0.079551976	-0.045552628	0.180289179	0.154842739	0.068334659	0.068327644	0.029931445	0.00682125	0.898414146	0.987424055	Bacteria.Proteobacteria.Gammaproteobacteria.Pasteurellales.Pasteurellaceae	ADAM10
174323	ENSG00000137845	rs514049	0.522155521	0.109927071	0.172499773	0.491797999	-0.143159292	0.285951208	-0.113327139	0.049449187	0.222465389	0.176438585	0.082156997	0.071523966	0.333204852	0.059371602	0.590795978	0.940799143	Bacteria.Firmicutes.Clostridia.Clostridiales.Lachnospiraceae.Lachnoclostridium	ADAM10
174324	ENSG00000137845	rs514049	0.03313168	0.009117355	0.253471647	0.258090487	-0.380836941	0.414878403	-0.107046743	0.100576429	0.174950692	0.154338847	0.092908889	0.088153997	0.038886918	0.005235004	0.984445407	0.935449612	Bacteria.Proteobacteria.Gammaproteobacteria.Pseudomonadales	ADAM10
174325	ENSG00000137845	rs514049	0.569492794	0.61656287	0.195771592	0.701488979	0.306677283	0.234448731	-0.128823634	0.031583067	0.536424549	0.465966247	0.098554066	0.082032389	0.959504824	0.656337179	0.997187614	0.941674949	Bacteria.Bacteroidetes.Bacteroidia.Bacteroidales	ADAM10
174326	ENSG00000137845	rs514049	0.120392396	0.039249151	0.58817382	0.465957869	-0.311873359	0.33723718	0.061508232	-0.069839049	0.198167693	0.16028187	0.113027467	0.09522778	0.124137217	0.025264477	0.991744893	0.884813348	Bacteria.Firmicutes.Bacilli.Lactobacillales.Carnobacteriaceae	ADAM10
174327	ENSG00000137845	rs514049	0.075189636	0.038997289	0.601599452	0.582470668	-0.440866332	0.468063834	0.059769902	-0.058124717	0.243804774	0.222165948	0.113919652	0.105194674	0.141587538	0.055286897	0.919809952	0.851504111	Bacteria.Firmicutes.Erysipelotrichia.Erysipelotrichales	ADAM10
174328	ENSG00000137845	rs514049	0.051912582	0.018420445	0.488542925	0.657102326	-0.345677332	0.365666732	0.062928641	-0.033044095	0.17456338	0.151230339	0.090338095	0.074095199	0.050585125	0.009724755	0.997604342	0.996621608	Bacteria.Proteobacteria.Deltaproteobacteria	ADAM10
174329	ENSG00000137845	rs514049	0.049696265	0.016649229	0.685232727	0.776805884	-0.384015286	0.393017223	-0.037832289	0.0234647	0.192019903	0.159897847	0.092918901	0.082429208	0.069569245	0.01487592	0.982034237	0.998719086	Bacteria.Firmicutes.Bacilli.Bacillales.Family_XI.Gemella	ADAM10
174330	ENSG00000137845	rs514049	0.026108783	0.009734098	0.299968102	0.896076501	-0.396347677	0.401240966	0.076134058	-0.009039019	0.174094023	0.150633261	0.072866864	0.068931082	0.029559551	0.005913619	0.966749933	0.908057987	Bacteria.Bacteroidetes.Bacteroidia.Bacteroidales.Rikenellaceae.Alistipes	ADAM10
174331	ENSG00000137845	rs514049	0.124924333	0.064647424	0.502980727	0.488344518	-0.297449595	0.324350517	-0.053065596	0.04807899	0.19134912	0.172564418	0.078784054	0.068988868	0.135090411	0.042016763	0.723548116	0.994680072	Bacteria.Proteobacteria.Betaproteobacteria.Burkholderiales	ADAM10
174332	ENSG00000137845	rs514049	0.070101412	0.0199913	0.991048503	0.98398517	-0.349982137	0.37753219	0.001242044	-0.001824489	0.19004557	0.158276415	0.110281256	0.090543844	0.070492393	0.010522567	0.918750686	0.995082128	Bacteria.Actinobacteria.Actinobacteria.Bifidobacteriales.Bifidobacteriaceae.Bifidobacterium	ADAM10
174333	ENSG00000137845	rs514049	0.057808031	0.01673812	0.795419556	0.940333836	-0.340624882	0.37161158	-0.018028922	-0.004568523	0.176370407	0.151318033	0.069249744	0.060799867	0.05535353	0.007884284	0.823583692	0.929275811	Bacteria.Firmicutes.Clostridia.Clostridiales.Lachnospiraceae.Lachnospiraceae_NK4A136_group	ADAM10
174334	ENSG00000137845	rs514049	0.372588832	0.046956649	0.165518572	0.942492088	-0.183222545	0.389431142	0.099733103	-0.005191013	0.204072209	0.192292033	0.071109989	0.071681815	0.278522125	0.048213664	0.513370102	0.940565433	Bacteria.Firmicutes.Clostridia.Clostridiales.Lachnospiraceae.Lachnospiraceae_UCG_010	ADAM10
174335	ENSG00000137845	rs514049	0.094767794	0.007384963	0.960961489	0.20612617	-0.372092583	0.518088152	-0.004650489	0.100703535	0.219460032	0.187322485	0.09464501	0.078856103	0.114683009	0.007999318	0.869743109	0.981481548	Bacteria.Firmicutes.Clostridia.Clostridiales.Lachnospiraceae.Eubacterium_eligens_group	ADAM10
174336	ENSG00000137845	rs514049	0.476316164	0.049080891	0.055770922	0.576448747	-0.142476495	0.351631267	0.170214501	-0.040018792	0.198880962	0.175337268	0.087392074	0.071282673	0.350112993	0.038841287	0.373305759	0.957034459	Bacteria.Firmicutes.Clostridia.Clostridiales.Christensenellaceae	ADAM10
174337	ENSG00000137845	rs514049	0.452157133	0.769119359	0.268112354	0.15708755	-0.178496322	0.076819994	0.130199908	-0.166825565	0.235989185	0.260621985	0.116563638	0.116541756	0.454419775	0.394069962	0.997947728	0.9977362	Bacteria.Actinobacteria.Actinobacteria.Micrococcales	ADAM10
174338	ENSG00000137845	rs514049	0.084931862	0.012744379	0.922919699	0.416045005	-0.35452985	0.447273225	-0.00585712	-0.040658359	0.202651265	0.174600287	0.060300029	0.049672368	0.101607159	0.009934356	0.999492402	0.999741582	Bacteria.Proteobacteria.Gammaproteobacteria.Enterobacteriales.Enterobacteriaceae.Escherichia_Shigella	ADAM10
174339	ENSG00000137845	rs514049	0.21992702	0.075354654	0.540075262	0.902340506	-0.273125483	0.360560961	0.047892589	-0.008953887	0.220501239	0.199510474	0.077753389	0.072686349	0.188921306	0.050360623	0.959597159	0.99789802	Bacteria.Verrucomicrobia	ADAM10
174340	ENSG00000137845	rs514049	0.201339096	0.061198538	0.208809751	0.299639806	-0.246007233	0.306610203	0.119191353	-0.076279742	0.190582399	0.16094552	0.09389269	0.072956307	0.111419951	0.027764218	0.968802863	0.970550175	Bacteria.Bacteroidetes.Bacteroidia.Bacteroidales.Prevotellaceae	ADAM10
174341	ENSG00000137876	rs9300	0.490164693	0.81320674	0.227383649	0.781704013	0.180239913	0.090015605	0.115618922	0.044150979	0.25971743	0.379407707	0.094875015	0.158674024	0.599926467	0.53889552	0.756270018	0.937023107	Bacteria.Firmicutes.Clostridia.Clostridiales.Ruminococcaceae.Anaerotruncus	RSL24D1
174342	ENSG00000137876	rs9300	0.522302529	0.839144434	0.019848208	0.198532306	-0.086234337	0.042170249	-0.116277433	0.120753371	0.134053168	0.206917056	0.048689318	0.092958559	0.223312772	0.199161172	0.404570878	0.790010861	Bacteria.Firmicutes.Negativicutes.Selenomonadales.Veillonellaceae.Dialister	RSL24D1
174343	ENSG00000137876	rs9300	0.475512743	0.786965321	0.78345316	0.719627864	-0.107200413	0.059610804	-0.017278367	-0.043329166	0.149366234	0.219664936	0.062611521	0.120185464	0.218409259	0.161171108	0.634560721	0.994284648	Bacteria.Firmicutes.Clostridia.Clostridiales.Lachnospiraceae.Lachnospira	RSL24D1
174344	ENSG00000137876	rs9300	0.236131661	0.827888799	0.155626635	0.814480807	0.569097211	-0.111315869	-0.121047129	0.022564209	0.475926568	0.509950124	0.084259244	0.095771803	0.915276227	0.703634925	0.997675757	0.946724195	Bacteria.Bacteroidetes	RSL24D1
174345	ENSG00000137876	rs9300	0.856134436	0.814992838	0.42311961	0.881664641	0.039173064	0.076722337	0.073364562	0.021034723	0.215214383	0.326559564	0.091010754	0.14075156	0.541861537	0.409790736	0.841956423	0.907002455	Bacteria.Firmicutes.Clostridia.Clostridiales.Ruminococcaceae.Ruminiclostridium_9	RSL24D1
174346	ENSG00000137876	rs9300	0.703610107	0.884192003	0.905360636	0.604859811	-0.080507005	-0.041084791	0.011360988	-0.071417896	0.210678597	0.28095912	0.095184906	0.137353419	0.532268191	0.325754549	0.885668083	0.980858173	Bacteria.Firmicutes.Clostridia.Clostridiales.Lachnospiraceae.Lachnospiraceae_ND3007_group	RSL24D1
174347	ENSG00000137876	rs9300	0.489332874	0.864569711	0.875531925	0.819656233	-0.098496268	0.037458458	-0.010082132	-0.023132438	0.14165592	0.218752673	0.064113566	0.101053966	0.207273076	0.211613329	0.99935717	0.960853802	Bacteria.Firmicutes.Erysipelotrichia.Erysipelotrichales.Erysipelotrichaceae.Erysipelotrichaceae_UCG_003	RSL24D1
174348	ENSG00000137876	rs9300	0.743479539	0.795452179	0.086747636	0.860227948	-0.045669259	0.058307213	0.084113958	-0.014182761	0.13896174	0.223996674	0.048365799	0.080226614	0.270816662	0.191217462	0.578992453	0.996450938	Bacteria.Proteobacteria.Betaproteobacteria.Burkholderiales.Alcaligenaceae.Sutterella	RSL24D1
174349	ENSG00000137876	rs9300	0.642595588	0.874424984	0.320654625	0.741884272	-0.066001616	0.036277014	0.062562559	-0.032431883	0.141558518	0.228639463	0.062515138	0.098050498	0.255143889	0.215319817	0.908817623	0.967234594	Bacteria.Firmicutes.Clostridia.Clostridiales.Ruminococcaceae.Ruminococcaceae_UCG_002	RSL24D1
174350	ENSG00000137876	rs9300	0.368049515	0.42322985	0.526300023	0.405504435	-0.212570013	0.272355081	-0.057348154	0.11286883	0.234510101	0.33794469	0.090014951	0.134804522	0.434241418	0.263674686	0.998832683	0.968981908	Bacteria.Firmicutes.Clostridia.Clostridiales.Ruminococcaceae.Eubacterium_coprostanoligenes_group	RSL24D1
174351	ENSG00000137876	rs9300	0.576942828	0.831260612	0.380587751	0.458296852	-0.078272142	0.045990028	0.05983873	-0.096050718	0.139601978	0.214963157	0.067781467	0.128737034	0.217791547	0.211086956	0.984086407	0.997201293	Bacteria.Firmicutes.Clostridia.Clostridiales.Lachnospiraceae.Coprococcus_1	RSL24D1
174352	ENSG00000137876	rs9300	0.314280399	0.763247769	0.150755642	0.676175092	-0.143806123	0.065980178	-0.107605627	0.055673527	0.14180231	0.218126677	0.074006184	0.132688371	0.174372254	0.189592077	0.893263654	0.998755611	Bacteria.Actinobacteria.Actinobacteria.Bifidobacteriales.Bifidobacteriaceae	RSL24D1
174353	ENSG00000137876	rs9300	0.522610949	0.816980217	0.378453821	0.370403718	-0.089252999	0.049751875	-0.050815581	0.089194405	0.138848996	0.214105655	0.057301925	0.098888586	0.218998905	0.19922847	0.876131463	0.871520786	Bacteria.Fusobacteria.Fusobacteriia.Fusobacteriales.Fusobacteriaceae.Fusobacterium	RSL24D1
174354	ENSG00000137876	rs9300	0.635284603	0.571696075	0.971635704	0.530239501	-0.092722373	0.16528847	-0.003110125	-0.081909636	0.194572313	0.290776437	0.087132864	0.129804934	0.367000128	0.251653745	0.937539064	0.927561557	Bacteria.Firmicutes.Clostridia.Clostridiales.Lachnospiraceae.Blautia	RSL24D1
174355	ENSG00000137876	rs9300	0.966407357	0.871533436	0.30068369	0.91386803	-0.006787597	0.047585316	0.056761953	-0.011867298	0.160550001	0.293102225	0.054407249	0.109292772	0.427236453	0.299737535	0.973414458	0.998439902	Bacteria.Verrucomicrobia.Verrucomicrobiae.Verrucomicrobiales.Verrucomicrobiaceae.Akkermansia	RSL24D1
174356	ENSG00000137876	rs9300	0.250290257	0.653875895	0.336118762	0.790267591	-0.227111864	0.126400596	-0.065892342	0.033588927	0.195785383	0.280601761	0.067997755	0.125772429	0.266854147	0.280752386	0.823532094	0.995071635	Bacteria.Firmicutes.Erysipelotrichia.Erysipelotrichales.Erysipelotrichaceae.Clostridium_innocuum_group	RSL24D1
174357	ENSG00000137876	rs9300	0.592849461	0.800289498	0.162054882	0.337798212	-0.074335519	0.054649197	0.08643147	-0.103224089	0.138333014	0.215145696	0.061113837	0.106895906	0.255494381	0.201031704	0.995339941	0.95316496	Bacteria.Proteobacteria.Deltaproteobacteria.Desulfovibrionales.Desulfovibrionaceae.Bilophila	RSL24D1
174358	ENSG00000137876	rs9300	0.472752547	0.583119699	0.814238995	0.420989563	-0.106036744	0.129570416	0.016954976	-0.094566361	0.146821534	0.234902886	0.071868448	0.116772301	0.193531726	0.153462991	0.997117901	0.950206352	Bacteria.Firmicutes.Clostridia.Clostridiales.Lachnospiraceae.Eubacterium_hallii_group	RSL24D1
174359	ENSG00000137876	rs9300	0.562024364	0.152526549	0.40350456	0.107612095	0.264990597	-0.895206724	-0.092645564	0.249794959	0.454661937	0.618394354	0.110178477	0.153103594	0.808006565	0.380044799	0.999330493	0.996754281	Bacteria.Proteobacteria	RSL24D1
174360	ENSG00000137876	rs9300	0.568084648	0.742579438	0.926866784	0.789320184	-0.09501567	0.079261036	-0.009260116	0.046489644	0.16559077	0.240299461	0.100495797	0.173276639	0.352024297	0.231512562	0.999739884	0.906103253	Bacteria.Actinobacteria.Coriobacteriia.Coriobacteriales.Coriobacteriaceae	RSL24D1
174361	ENSG00000137876	rs9300	0.537466593	0.673075724	0.050256406	0.278242197	0.103917762	-0.104034517	-0.17518852	0.161732496	0.167626334	0.245452162	0.087820809	0.147913415	0.395493022	0.228547175	0.981698993	0.976249604	Bacteria.Firmicutes.Bacilli.Lactobacillales.Streptococcaceae	RSL24D1
174362	ENSG00000137876	rs9300	0.561153188	0.924722352	0.180951003	0.99889495	0.116421903	0.02487032	0.114177737	-0.000177242	0.199307443	0.262194915	0.084429387	0.127483509	0.509581477	0.421346487	0.99991226	0.999398273	Bacteria.Actinobacteria.Coriobacteriia.Coriobacteriales.Coriobacteriaceae.Collinsella	RSL24D1
174363	ENSG00000137876	rs9300	0.436176723	0.695508094	0.15568749	0.315136094	-0.108159591	0.086025596	0.096142514	-0.107485306	0.138045952	0.218820881	0.066933489	0.106176641	0.192665336	0.156722183	0.998525812	0.997174658	Bacteria.Proteobacteria.Deltaproteobacteria.Desulfovibrionales.Desulfovibrionaceae	RSL24D1
174364	ENSG00000137876	rs9300	0.802064065	0.985684035	0.318176802	0.334894869	-0.037303075	-0.00394681	0.053979002	-0.102855347	0.148202216	0.21911472	0.053660505	0.10587142	0.304738148	0.242764268	0.886764336	0.845221725	Bacteria.Proteobacteria.Betaproteobacteria.Burkholderiales.Alcaligenaceae.Parasutterella	RSL24D1
174365	ENSG00000137876	rs9300	0.971980427	0.480515353	0.511880308	0.256804726	0.007188409	-0.231587549	0.048249118	-0.138190586	0.203868283	0.326382407	0.07315591	0.120792264	0.518221656	0.268415204	0.997329664	0.92426646	Bacteria.Firmicutes.Negativicutes.Selenomonadales.Veillonellaceae.Megasphaera	RSL24D1
174366	ENSG00000137876	rs9300	0.768031935	0.809739878	0.539477231	0.95107052	-0.046259765	0.065813715	0.06313191	-0.010304576	0.156184593	0.272245931	0.102342825	0.167282489	0.393090888	0.225188875	0.999672451	0.998587032	Bacteria.Firmicutes.Clostridia.Clostridiales.Ruminococcaceae.Butyricicoccus	RSL24D1
174367	ENSG00000137876	rs9300	0.458109241	0.652165038	0.736000135	0.30370172	-0.105813761	0.099176314	0.025873165	-0.117297466	0.141763035	0.219004978	0.076411489	0.113141415	0.18722439	0.1712592	0.769842291	0.94720491	Bacteria.Firmicutes.Clostridia.Clostridiales.Lachnospiraceae.Dorea	RSL24D1
174368	ENSG00000137876	rs9300	0.883581533	0.996891815	0.547593662	0.931696659	0.037523875	0.00130215	0.051708398	-0.010184857	0.255252337	0.33298354	0.085534413	0.11836926	0.529687335	0.442308812	0.998896274	0.997840822	Bacteria.Proteobacteria.Deltaproteobacteria.Desulfovibrionales.Desulfovibrionaceae.Desulfovibrio	RSL24D1
174369	ENSG00000137876	rs9300	0.393208175	0.582629824	0.098851432	0.42454146	0.184188015	-0.159408729	0.113320631	-0.077804449	0.214289678	0.288621535	0.067677095	0.096816591	0.337185036	0.264150578	0.763878714	0.941770524	Bacteria.Bacteroidetes.Bacteroidia.Bacteroidales.Prevotellaceae.Prevotella_9	RSL24D1
174370	ENSG00000137876	rs9300	0.207482265	0.347443525	0.009822774	0.12281161	0.227533355	-0.265526698	0.186342625	-0.180030313	0.178710019	0.280561374	0.07004567	0.115152169	0.209537751	0.176752695	0.425236487	0.829933127	Bacteria.Bacteroidetes.Bacteroidia.Bacteroidales.Porphyromonadaceae.Odoribacter	RSL24D1
174371	ENSG00000137876	rs9300	0.774597585	0.784470248	0.155632469	0.938094404	0.048659031	0.075789512	0.10206205	0.008901688	0.169212866	0.275967873	0.07104501	0.11417359	0.459718127	0.287450773	0.433390126	0.994087343	Bacteria.Firmicutes.Clostridia.Clostridiales.Christensenellaceae.Christensenellaceae_R_7_group	RSL24D1
174372	ENSG00000137876	rs9300	0.099995009	0.55770426	0.010030009	0.207511362	-0.2407925	0.129643974	-0.169796162	0.131392068	0.144302824	0.2199974	0.064014088	0.103205093	0.100041755	0.118157933	0.192602784	0.878747017	Bacteria.Firmicutes.Clostridia.Clostridiales.Peptostreptococcaceae.Intestinibacter	RSL24D1
174373	ENSG00000137876	rs9300	0.399381133	0.374844215	0.537415605	0.352628815	-0.219490674	0.313042022	0.03516589	-0.08167098	0.258740181	0.35032412	0.056717815	0.08723544	0.514494331	0.332047613	0.960907055	0.875073956	Bacteria.Firmicutes.Clostridia.Clostridiales.Ruminococcaceae.Faecalibacterium	RSL24D1
174374	ENSG00000137876	rs9300	0.285454401	0.322644381	0.376960484	0.262650656	-0.202405193	0.338363267	-0.062150365	0.137963358	0.187931542	0.339510558	0.069863138	0.122097087	0.339860209	0.167883019	0.999985325	0.999758873	Bacteria.Firmicutes.Clostridia.Clostridiales.Ruminococcaceae.Ruminococcaceae_UCG_014	RSL24D1
174375	ENSG00000137876	rs9300	0.246972484	0.833964218	0.109963894	0.951390449	0.347571311	-0.07383181	-0.165135044	0.00883024	0.297514137	0.350805582	0.101902951	0.144293078	0.463602176	0.543888391	0.811573392	0.942486104	Bacteria.Firmicutes.Negativicutes.Selenomonadales	RSL24D1
174376	ENSG00000137876	rs9300	0.879955503	0.918618685	0.572427665	0.900916221	-0.02719643	0.032566465	0.039036538	-0.015205864	0.179371162	0.317499477	0.068804484	0.121655394	0.502509343	0.373131414	0.852816532	0.99780419	Bacteria.Firmicutes.Clostridia.Clostridiales.Ruminococcaceae.Ruminococcus_2	RSL24D1
174377	ENSG00000137876	rs9300	0.345090094	0.913293323	0.201871537	0.934166392	0.339662117	0.050285167	-0.084209381	-0.007484426	0.357135411	0.460023156	0.065315279	0.090255877	0.815859024	0.726188184	0.999973618	0.995427078	Bacteria.Bacteroidetes.Bacteroidia.Bacteroidales.Bacteroidaceae.Bacteroides	RSL24D1
174378	ENSG00000137876	rs9300	0.422598973	0.976703375	0.04659681	0.809707518	0.143118644	0.007326683	-0.136989573	-0.024389896	0.177342433	0.249931492	0.067528177	0.100874085	0.327560456	0.342945084	0.252818792	0.968472113	Bacteria.Firmicutes.Clostridia.Clostridiales.Lachnospiraceae.Anaerostipes	RSL24D1
174379	ENSG00000137876	rs9300	0.937085761	0.374749439	0.810628516	0.35798649	-0.027009647	0.434614634	-0.021276561	-0.116377863	0.3408619	0.486278466	0.088434168	0.125708328	0.867580604	0.363623076	0.998803525	0.997226571	Bacteria.Firmicutes.Clostridia.Clostridiales.Lachnospiraceae.Eubacterium_rectale_group	RSL24D1
174380	ENSG00000137876	rs9300	0.668271319	0.656705758	0.307399641	0.482034153	0.097302439	0.134866398	-0.070651888	-0.074021311	0.226032981	0.302038848	0.068675902	0.104683521	0.55260514	0.314598431	0.9994853	0.999502343	Bacteria.Firmicutes.Clostridia.Clostridiales.Lachnospiraceae.Ruminococcus_gnavus_group	RSL24D1
174381	ENSG00000137876	rs9300	0.462567424	0.513930948	0.074665777	0.204179796	0.140011463	-0.184478233	-0.160172398	0.185477212	0.189460751	0.281076954	0.088414142	0.144607894	0.412574841	0.251134747	0.933709887	0.933837527	Bacteria.Firmicutes.Bacilli	RSL24D1
174382	ENSG00000137876	rs9300	0.188504243	0.908293981	0.258284466	0.601456793	-0.242955975	-0.031840019	-0.078504239	-0.062666849	0.18281527	0.275336219	0.068836316	0.119394186	0.218776023	0.391623631	0.608786711	0.992887087	Bacteria.Firmicutes.Clostridia.Clostridiales.Ruminococcaceae.Ruminococcus_1	RSL24D1
174383	ENSG00000137876	rs9300	0.592635751	0.668219475	0.871855766	0.491103039	-0.124261046	-0.153996673	-0.013278421	-0.086154195	0.231106937	0.357673808	0.081996135	0.124414123	0.502726699	0.344091727	0.997594253	0.968019235	Bacteria.Firmicutes.Erysipelotrichia.Erysipelotrichales.Erysipelotrichaceae.Faecalitalea	RSL24D1
174384	ENSG00000137876	rs9300	0.361714833	0.612781675	0.480928255	0.5302206	-0.148635608	0.121421474	-0.046077993	0.066083717	0.161811336	0.238754896	0.065000297	0.104720244	0.239256938	0.173269415	0.925651563	0.979585985	Bacteria.Firmicutes.Erysipelotrichia.Erysipelotrichales.Erysipelotrichaceae.Erysipelatoclostridium	RSL24D1
174385	ENSG00000137876	rs9300	0.769047131	0.912861545	0.091336438	0.578176685	0.046799166	-0.029273906	-0.170152022	0.101410925	0.158721218	0.266473715	0.099285167	0.181459884	0.350381352	0.24689318	0.626774326	0.958212988	Bacteria.Actinobacteria	RSL24D1
174386	ENSG00000137876	rs9300	0.859929782	0.973209844	0.447182552	0.588906367	-0.027647923	0.007384349	0.057300648	0.056148192	0.156057573	0.219039901	0.074926382	0.103381228	0.286523436	0.183120595	0.990263512	0.935449612	Bacteria.Proteobacteria.Gammaproteobacteria.Pseudomonadales	RSL24D1
174387	ENSG00000137876	rs9300	0.673104996	0.571219245	0.675017936	0.640182123	-0.063363966	0.160325493	0.021383095	0.050079745	0.149510982	0.281695315	0.05077029	0.106633737	0.267592812	0.157464505	0.955858825	0.969939639	Bacteria.Firmicutes.Clostridia.Clostridiales.Lachnospiraceae.Tyzzerella	RSL24D1
174388	ENSG00000137876	rs9300	0.295606964	0.714079464	0.396032668	0.95256826	-0.196093421	0.095482722	0.059561476	-0.006442801	0.185977674	0.259473932	0.069713126	0.107898006	0.270064827	0.269367909	0.896362991	0.999655441	Bacteria.Firmicutes.Clostridia.Clostridiales.Ruminococcaceae.Subdoligranulum	RSL24D1
174389	ENSG00000137876	rs9300	0.711994749	0.939169559	0.887557905	0.747736485	-0.071293353	-0.024293528	0.014393925	-0.055395828	0.192270782	0.317108745	0.101400773	0.171507246	0.480720565	0.351045658	0.998820086	0.961415255	Bacteria.Firmicutes.Clostridia.Clostridiales.Family_XIII	RSL24D1
174390	ENSG00000137876	rs9300	0.831165906	0.931116771	0.078295569	0.280659357	-0.030161025	0.018346598	-0.118041808	0.108126987	0.140896096	0.211426146	0.065986864	0.099391101	0.284054814	0.246782309	0.914489909	0.989428248	Bacteria.Proteobacteria.Gammaproteobacteria.Pasteurellales.Pasteurellaceae.Haemophilus	RSL24D1
174391	ENSG00000137876	rs9300	0.367624434	0.52267629	0.130498206	0.347986431	0.225321764	-0.2084575	0.161013963	-0.144936852	0.248356123	0.324344035	0.105134678	0.153317214	0.457230599	0.321099963	0.988156381	0.879377214	Bacteria.Firmicutes.Clostridia.Clostridiales.Ruminococcaceae.Ruminococcaceae_UCG_013	RSL24D1
174392	ENSG00000137876	rs9300	0.61617172	0.552586752	0.208453002	0.33221914	0.103933281	-0.205818086	0.107682997	-0.137569685	0.206337655	0.344758669	0.084759726	0.140816412	0.559552356	0.339766374	0.948905015	0.966332496	Bacteria.Firmicutes.Clostridia.Clostridiales.Ruminococcaceae.Ruminococcaceae_NK4A214_group	RSL24D1
174393	ENSG00000137876	rs9300	0.887824493	0.723116897	0.245157681	0.758639961	0.024270331	0.095825881	0.082836577	0.034506191	0.17138613	0.269299128	0.070631688	0.111828297	0.391658363	0.246447172	0.84372248	0.998819627	Bacteria.Firmicutes.Clostridia.Clostridiales.Ruminococcaceae.Ruminococcaceae_UCG_003	RSL24D1
174394	ENSG00000137876	rs9300	0.584824913	0.743698029	0.234928663	0.61526988	0.124842875	-0.112151901	0.119233737	-0.084836474	0.227363104	0.341555895	0.099454601	0.167994483	0.514846574	0.34678046	0.99792254	0.986607256	Bacteria.Firmicutes.Clostridia.Clostridiales.Family_XIII.Family_XIII_AD3011_group	RSL24D1
174395	ENSG00000137876	rs9300	0.039046425	0.514562308	0.010892748	0.385822807	-0.343022621	0.162897886	0.160651151	-0.093339112	0.162857529	0.248570436	0.06128382	0.106905435	0.078420201	0.198805721	0.461443399	0.978350333	Bacteria.Proteobacteria.Betaproteobacteria	RSL24D1
174396	ENSG00000137876	rs9300	0.532935219	0.693961309	0.04987152	0.315887553	0.104996657	-0.095794034	-0.175511176	0.149764882	0.167491497	0.242370446	0.087830559	0.148173155	0.373671958	0.232425701	0.976314705	0.980405449	Bacteria.Firmicutes.Bacilli.Lactobacillales.Streptococcaceae.Streptococcus	RSL24D1
174397	ENSG00000137876	rs9300	0.758612305	0.8472717	0.050392725	0.415541918	0.047098795	-0.049027966	0.115683308	-0.080770288	0.15262058	0.253544017	0.05802666	0.098570203	0.323401334	0.260406313	0.487761879	0.975394521	Bacteria.Firmicutes.Negativicutes.Selenomonadales.Acidaminococcaceae.Phascolarctobacterium	RSL24D1
174398	ENSG00000137876	rs9300	0.033718031	0.553682583	0.003429189	0.371019464	-0.327509462	0.140860998	0.174947386	-0.09490068	0.150970568	0.23660548	0.057590396	0.10535139	0.060074667	0.200465175	0.341959203	0.994680072	Bacteria.Proteobacteria.Betaproteobacteria.Burkholderiales	RSL24D1
174399	ENSG00000137876	rs9300	0.236795408	0.827960171	0.156116967	0.814469285	0.568238634	-0.111267732	-0.120898146	0.022566932	0.475889323	0.509944507	0.084256915	0.0957773	0.915647467	0.706263942	0.997187614	0.944113062	Bacteria.Bacteroidetes.Bacteroidia.Bacteroidales	RSL24D1
174400	ENSG00000137876	rs9300	0.430762287	0.575610625	0.642885326	0.581090202	-0.155066181	0.174846026	-0.032080196	0.061536281	0.195586094	0.31075604	0.068864863	0.110961606	0.352250886	0.247864719	0.999858829	0.956063519	Bacteria.Proteobacteria.Betaproteobacteria.Neisseriales.Neisseriaceae.Eikenella	RSL24D1
174401	ENSG00000137876	rs9300	0.958354116	0.589109154	0.386736253	0.608362206	0.009509298	0.159168079	0.061215777	0.059112494	0.181402902	0.293223534	0.07024891	0.114801498	0.557173029	0.239808738	0.996596763	0.999791394	Bacteria.Firmicutes.Clostridia.Clostridiales.Ruminococcaceae.Ruminococcaceae_UCG_005	RSL24D1
174402	ENSG00000137876	rs9300	0.771866051	0.541451996	0.639171694	0.5094337	0.142019772	0.354272848	-0.045883157	-0.085640265	0.487794283	0.577125578	0.09740309	0.129097003	0.920709245	0.684755377	0.999135888	0.996172726	Bacteria.Firmicutes.Clostridia.Clostridiales.Ruminococcaceae	RSL24D1
174403	ENSG00000137876	rs9300	0.514565849	0.588096178	0.931848927	0.498336079	-0.096064226	0.130500038	0.004998064	-0.060975419	0.146588325	0.239756737	0.058218028	0.089547607	0.27494254	0.197717863	0.820734685	0.839612064	Bacteria.Firmicutes.Clostridia.Clostridiales.Lachnospiraceae.Roseburia	RSL24D1
174404	ENSG00000137876	rs9300	0.058149049	0.087859875	0.054128384	0.039775512	-0.419934001	0.498076261	-0.158552001	0.27545406	0.217739685	0.287427431	0.080839592	0.131278974	0.11981742	0.073133925	0.59283894	0.996502544	Bacteria.Firmicutes.Clostridia.Clostridiales.Family_XI	RSL24D1
174405	ENSG00000137876	rs9300	0.58620837	0.753016532	0.980899927	0.814481488	-0.088925523	0.075609767	-0.002491884	0.041222137	0.162550593	0.23927296	0.103685978	0.174964396	0.355914492	0.227170402	0.999005033	0.94079292	Bacteria.Actinobacteria.Coriobacteriia.Coriobacteriales	RSL24D1
174406	ENSG00000137876	rs9300	0.614091221	0.195288661	0.236904352	0.068984281	0.113863433	-0.448024862	-0.078462026	0.18640413	0.22472286	0.342377853	0.065725929	0.100805334	0.564645212	0.152769164	0.996566686	0.983084471	Bacteria.Proteobacteria.Gammaproteobacteria	RSL24D1
174407	ENSG00000137876	rs9300	0.105397232	0.410219628	0.117379705	0.467776926	-0.349235672	0.251088075	0.13356838	-0.099499307	0.212675062	0.302933531	0.084167326	0.136227845	0.179614228	0.234069681	0.99759175	0.986746924	Bacteria.Firmicutes.Clostridia.Clostridiales.Lachnospiraceae.Lachnospiraceae_UCG_008	RSL24D1
174408	ENSG00000137876	rs9300	0.567768625	0.656499543	0.785093447	0.704736427	-0.153525693	0.159254673	-0.029884336	0.057728437	0.267341582	0.356428252	0.109139778	0.151674928	0.496135148	0.356518412	0.998891856	0.999590371	Bacteria.Firmicutes.Bacilli.Bacillales.Staphylococcaceae.Staphylococcus	RSL24D1
174409	ENSG00000137876	rs9300	0.827624829	0.908929717	0.08908713	0.585043161	-0.030806043	0.026509773	-0.155447949	0.094098034	0.140906203	0.230850495	0.090059304	0.17147067	0.285265874	0.216589948	0.604898057	0.9138367	Bacteria.Actinobacteria.Actinobacteria	RSL24D1
174410	ENSG00000137876	rs9300	0.077340974	0.518006065	0.004149319	0.248704239	-0.254991253	0.144618884	0.155511754	-0.11621899	0.142075106	0.222502917	0.052332208	0.099849911	0.085549344	0.186444509	0.343706815	0.919204588	Bacteria.Proteobacteria.Betaproteobacteria.Burkholderiales.Alcaligenaceae	RSL24D1
174411	ENSG00000137876	rs9300	0.654623967	0.751717921	0.929782097	0.429087064	-0.078045023	0.07313911	0.006481011	0.076503951	0.173657327	0.230201942	0.073263867	0.096143447	0.354563785	0.236558158	0.977368598	0.904998465	Bacteria.Proteobacteria.Gammaproteobacteria.Pseudomonadales.Pseudomonadaceae.Pseudomonas	RSL24D1
174412	ENSG00000137876	rs9300	0.526396782	0.986231545	0.753410939	0.812386238	-0.154176605	0.005907704	-0.027148289	-0.032537373	0.24205586	0.341021078	0.086055007	0.136530762	0.483834654	0.440435758	0.961249848	0.997513341	Bacteria.Firmicutes.Clostridia.Clostridiales.Lachnospiraceae.Eubacterium_xylanophilum_group	RSL24D1
174413	ENSG00000137876	rs9300	0.295253695	0.759492044	0.127489131	0.678410581	-0.149718527	0.067072378	-0.112060814	0.054593932	0.141890375	0.218164735	0.072587139	0.131075382	0.173772618	0.173422064	0.77292612	0.993111591	Bacteria.Actinobacteria.Actinobacteria.Bifidobacteriales.Bifidobacteriaceae.Bifidobacterium	RSL24D1
174414	ENSG00000137876	rs9300	0.799787681	0.951388523	0.875501091	0.915730905	-0.060772907	0.020181094	0.01265144	-0.013181038	0.238640872	0.329761895	0.080432032	0.124085897	0.514723341	0.463078165	0.999878354	0.998275086	Bacteria.Bacteroidetes.Bacteroidia.Bacteroidales.Porphyromonadaceae.Barnesiella	RSL24D1
174415	ENSG00000137876	rs9300	0.249166619	0.150334756	0.333005351	0.082360719	-0.229841866	0.449856974	-0.062442818	0.188392832	0.19766438	0.30906684	0.06402129	0.106773662	0.29187836	0.122473941	0.981446852	0.924520963	Bacteria.Proteobacteria.Gammaproteobacteria.Enterobacteriales.Enterobacteriaceae.Citrobacter	RSL24D1
174416	ENSG00000137876	rs9300	0.153508932	0.768697114	0.01389871	0.877913809	0.282385928	-0.079636367	-0.181244909	0.019487532	0.195542186	0.269668927	0.071685622	0.126361581	0.227224215	0.302062321	0.455486271	0.915604416	Bacteria.Firmicutes.Negativicutes.Selenomonadales.Veillonellaceae	RSL24D1
174417	ENSG00000137876	rs9300	0.585033678	0.645588727	0.838594897	0.493753274	-0.083305056	0.108637978	-0.013215322	-0.080366451	0.15179926	0.235121999	0.064619807	0.116771678	0.240367684	0.178572958	0.999694213	0.908466096	Bacteria.Firmicutes.Clostridia.Clostridiales.Lachnospiraceaencultured	RSL24D1
174418	ENSG00000137876	rs9300	0.865559073	0.947311681	0.087175394	0.316271214	-0.024162829	0.014072931	-0.114749459	0.100403246	0.142156629	0.212137099	0.066072842	0.099415542	0.275775264	0.247737021	0.893190239	0.987424055	Bacteria.Proteobacteria.Gammaproteobacteria.Pasteurellales.Pasteurellaceae	RSL24D1
174419	ENSG00000137876	rs9300	0.484158638	0.698493782	0.061695209	0.364782549	0.124574226	-0.099739402	-0.165124737	0.131770319	0.177037934	0.256351328	0.08684765	0.144377006	0.381515498	0.251918447	0.967792983	0.973447285	Bacteria.Firmicutes.Bacilli.Lactobacillales	RSL24D1
174420	ENSG00000137876	rs9300	0.745479232	0.824087539	0.561342195	0.451811649	-0.050892557	0.050099107	-0.047126719	-0.095367712	0.156116995	0.224468388	0.080717222	0.125988521	0.295853122	0.231839787	0.92078388	0.926125689	Bacteria.Firmicutes.Clostridia.Clostridiales.Lachnospiraceae.Fusicatenibacter	RSL24D1
174421	ENSG00000137876	rs9300	0.249159278	0.55185492	0.021712743	0.165824218	-0.159528378	0.138086655	0.132743444	-0.129513751	0.137192516	0.230877476	0.056438545	0.0924114	0.150360036	0.13036314	0.902579082	0.97562022	Bacteria.Bacteroidetes.Bacteroidia.Bacteroidales.Porphyromonadaceae	RSL24D1
174422	ENSG00000137876	rs9300	0.850832665	0.807009423	0.038798278	0.184510153	0.027700095	-0.053446207	0.123847579	-0.13139137	0.146711468	0.217895323	0.058722241	0.097962561	0.378657443	0.219747319	0.791740205	0.913685601	Bacteria.Firmicutes.Negativicutes.Selenomonadales.Acidaminococcaceae	RSL24D1
174423	ENSG00000137876	rs9300	0.520158619	0.792762506	0.929415853	0.783003833	-0.090471931	0.057147584	-0.007055728	0.040668365	0.139916457	0.216625731	0.079345735	0.147056583	0.218973958	0.212414795	0.999670759	0.996530704	Bacteria.Firmicutes.Clostridia.Clostridiales.Ruminococcaceae.Flavonifractor	RSL24D1
174424	ENSG00000137876	rs9300	0.276717716	0.878007827	0.063215114	0.930065527	0.2429694	-0.04448152	0.153990352	-0.00996411	0.221498743	0.288652351	0.081475364	0.113095884	0.349797293	0.396582137	0.981084248	0.998600531	Bacteria.Firmicutes.Clostridia.Clostridiales.Ruminococcaceae.Ruminiclostridium_6	RSL24D1
174425	ENSG00000137876	rs9300	0.699054437	0.640208161	0.959125292	0.641719034	-0.1045528	0.163597666	-0.005089473	0.063349845	0.269249791	0.34837221	0.098922114	0.135513099	0.543157673	0.350919718	0.997947728	0.9977362	Bacteria.Actinobacteria.Actinobacteria.Micrococcales	RSL24D1
174426	ENSG00000137876	rs9300	0.931886452	0.547722001	0.61751459	0.510511629	-0.016761985	0.180264627	-0.043967931	-0.098753484	0.195353373	0.29828396	0.087623136	0.149245301	0.485530233	0.312528117	0.923753319	0.836650474	Bacteria.Firmicutes.Erysipelotrichia.Erysipelotrichales	RSL24D1
174427	ENSG00000137876	rs9300	0.388508426	0.752183315	0.186750136	0.578585159	-0.121427053	0.067692062	0.075504559	-0.063355339	0.139869387	0.213471658	0.056585934	0.113487255	0.163883989	0.179315068	0.931920123	0.877983283	Bacteria.Bacteroidetes.Bacteroidia.Bacteroidales.Rikenellaceae.Alistipes	RSL24D1
174428	ENSG00000137876	rs9300	0.167127933	0.272118151	0.199526197	0.127527114	-0.259919223	0.285417083	-0.103776062	0.182518083	0.186038866	0.257690569	0.080068291	0.118237684	0.146769504	0.116135009	0.979221309	0.998719086	Bacteria.Firmicutes.Bacilli.Bacillales.Family_XI.Gemella	RSL24D1
174429	ENSG00000137876	rs9300	0.823721196	0.835610496	0.01640267	0.485267049	0.031826361	-0.043827649	-0.160079824	0.094688955	0.142296193	0.210360182	0.064972937	0.134909893	0.380478911	0.196550144	0.977260763	0.964347136	Bacteria.Firmicutes.Negativicutes.Selenomonadales.Veillonellaceae.Veillonella	RSL24D1
174430	ENSG00000137876	rs9300	0.21459163	0.521565513	0.160251249	0.497915427	0.804213015	0.655103901	-0.150069636	-0.121514218	0.641684212	1.016565987	0.105648162	0.178278766	0.997454612	0.851115511	0.997650199	0.999159905	Bacteria.Firmicutes.Clostridia.Clostridiales	RSL24D1
174431	ENSG00000137876	rs9300	0.385690691	0.75008951	0.182595546	0.576697547	-0.122169089	0.068269858	0.076021655	-0.063608815	0.139886557	0.213427111	0.056429618	0.113376077	0.162235336	0.175727885	0.93432293	0.892571169	Bacteria.Bacteroidetes.Bacteroidia.Bacteroidales.Rikenellaceae	RSL24D1
174432	ENSG00000137876	rs9300	0.350344759	0.66188043	0.07851893	0.124752071	-0.129178647	0.092622482	0.152034238	-0.235408234	0.137322751	0.210827254	0.085054239	0.151367529	0.160291404	0.14944141	0.999276643	0.988728768	Bacteria.Firmicutes.Clostridia.Clostridiales.Ruminococcaceae.Ruminiclostridium_5	RSL24D1
174433	ENSG00000137876	rs9300	0.171461427	0.754961076	0.123751727	0.97599879	-0.224468136	0.083477947	-0.112472381	0.004754249	0.162329846	0.266340739	0.072124246	0.157416972	0.148206916	0.234288173	0.945687051	0.893059527	Bacteria.Firmicutes.Bacilli.Lactobacillales.Carnobacteriaceae.Granulicatella	RSL24D1
174434	ENSG00000137876	rs9300	0.264721692	0.870005687	0.27513235	0.881120043	-0.183157471	0.044080756	-0.081928066	-0.02394313	0.162805109	0.268296095	0.074439821	0.159473316	0.198019039	0.248848373	0.991744893	0.898891387	Bacteria.Firmicutes.Bacilli.Lactobacillales.Carnobacteriaceae	RSL24D1
174435	ENSG00000137876	rs9300	0.425449338	0.688725801	0.179387263	0.332606949	-0.111105416	0.08827537	0.092736433	-0.10447937	0.138527597	0.219383979	0.068325325	0.10703159	0.188954156	0.165166834	0.997604342	0.996621608	Bacteria.Proteobacteria.Deltaproteobacteria	RSL24D1
174436	ENSG00000137876	rs9300	0.723471932	0.572807735	0.652756896	0.166645699	-0.057359585	-0.14344817	-0.022967325	0.117959833	0.161413482	0.253087938	0.050810021	0.084333176	0.423389365	0.221423214	0.997282517	0.999171204	Bacteria.Proteobacteria.Gammaproteobacteria.Enterobacteriales.Enterobacteriaceae	RSL24D1
174437	ENSG00000137876	rs9300	0.638893117	0.846508925	0.795443394	0.402005614	-0.073802042	-0.047299382	-0.013400758	0.069172095	0.156540364	0.243373686	0.051478938	0.0819996	0.34381184	0.229015016	0.999492402	0.999741582	Bacteria.Proteobacteria.Gammaproteobacteria.Enterobacteriales.Enterobacteriaceae.Escherichia_Shigella	RSL24D1
174438	ENSG00000137876	rs9300	0.602582766	0.866733531	0.675203567	0.867312392	-0.075561339	0.041161438	0.032201156	-0.024163639	0.144408983	0.244319207	0.076502231	0.144058243	0.27338092	0.212762991	0.998043854	0.98261409	Bacteria.Firmicutes.Clostridia.Clostridiales.Ruminococcaceaencultured	RSL24D1
174439	ENSG00000137876	rs9300	0.73272958	0.846396798	0.063576347	0.226527151	-0.047477676	0.04208358	0.104048031	-0.110705504	0.138431963	0.216376258	0.055128474	0.090673936	0.246222275	0.221430118	0.998277807	0.999325446	Bacteria.Bacteroidetes.Bacteroidia.Bacteroidales.Porphyromonadaceae.Parabacteroides	RSL24D1
174440	ENSG00000137876	rs9300	0.716857766	0.855119808	0.222732258	0.695711732	0.068854275	-0.04917968	0.077329826	-0.041423918	0.189033174	0.268276479	0.062815084	0.105443168	0.403908892	0.373327095	0.550615014	0.915357714	Bacteria.Firmicutes.Clostridia.Clostridiales.Lachnospiraceae.Lachnospiraceae_UCG_010	RSL24D1
174441	ENSG00000137876	rs9300	0.162260228	0.399385842	0.121709785	0.380814217	0.943095472	0.941505488	-0.169067644	-0.168425792	0.667173751	1.109877444	0.107815771	0.190873185	0.999435429	0.966740136	0.999968393	0.999515331	Bacteria.Firmicutes	RSL24D1
174442	ENSG00000137876	rs9300	0.242941012	0.590615465	0.03289054	0.129563563	-0.164512938	0.114789041	-0.152110764	0.18159092	0.139609373	0.212327435	0.069777885	0.118277094	0.164319257	0.139349666	0.334959313	0.752477234	Bacteria.Firmicutes.Clostridia.Clostridiales.Peptostreptococcaceae	RSL24D1
174443	ENSG00000137876	rs9300	0.979547639	0.796066359	0.276340975	0.958396723	-0.004114561	0.073966196	0.059661924	0.005739375	0.159882574	0.285028838	0.054346697	0.109598669	0.448845264	0.281040278	0.959597159	0.99789802	Bacteria.Verrucomicrobia	RSL24D1
174444	ENSG00000137876	rs9300	0.344330419	0.924590125	0.45830748	0.896886063	-0.164159414	0.025899907	-0.058179305	-0.015264797	0.17233084	0.272569078	0.077979729	0.117327791	0.245918606	0.263640355	0.805467576	0.985265027	Bacteria.Firmicutes.Clostridia.Clostridiales.Lachnospiraceae.Eubacterium_eligens_group	RSL24D1
174445	ENSG00000137876	rs9300	0.538052063	0.828108842	0.397351506	0.377495085	-0.085987546	0.046710249	-0.048924896	0.088230689	0.138904125	0.214263123	0.057424703	0.099291866	0.219063326	0.204883701	0.871838555	0.876413504	Bacteria.Fusobacteria.Fusobacteriia.Fusobacteriales	RSL24D1
174446	ENSG00000137876	rs9300	0.223583823	0.66249362	0.238195479	0.682713371	-0.20781744	0.122669209	-0.064755003	0.042123649	0.169124761	0.279761272	0.054394968	0.102589482	0.230338705	0.249177467	0.99714486	0.996602117	Bacteria.Firmicutes.Clostridia.Clostridiales.Clostridiaceae_1.Clostridium_sensu_stricto_1	RSL24D1
174447	ENSG00000137876	rs9300	0.097308177	0.248976484	0.06086291	0.109767252	-0.292127643	0.307548605	-0.097862618	0.132076657	0.173647271	0.264384977	0.05130148	0.081457012	0.148175167	0.132949255	0.86527713	0.998607976	Bacteria.Firmicutes.Clostridia.Clostridiales.Lachnospiraceae.Tyzzerella_4	RSL24D1
174448	ENSG00000137876	rs9300	0.308590307	0.640733246	0.145466794	0.138525871	-0.14412231	0.100337771	0.078732796	-0.138753242	0.140439525	0.214000345	0.053435743	0.092518767	0.162983182	0.137525542	0.629166041	0.88839646	Bacteria.Firmicutes.Clostridia.Clostridiales.Lachnospiraceae.Lachnospiraceae_NK4A136_group	RSL24D1
174449	ENSG00000137876	rs9300	0.762332797	0.973957521	0.414393611	0.617235726	-0.045460175	0.007239316	0.047980739	-0.056407548	0.149691865	0.220905249	0.058409908	0.112324656	0.261790364	0.245053917	0.968802863	0.997181136	Bacteria.Bacteroidetes.Bacteroidia.Bacteroidales.Prevotellaceae	RSL24D1
174450	ENSG00000137876	rs9300	0.882622031	0.615995753	0.295835124	0.317516929	0.02613417	-0.145209336	-0.067172573	0.10999213	0.176311095	0.288138546	0.063737744	0.109192988	0.44729056	0.204552409	0.643466152	0.935573204	Bacteria.Firmicutes.Clostridia.Clostridiales.Lachnospiraceae.Lachnoclostridium	RSL24D1
174451	ENSG00000137876	rs9300	0.938665158	0.549885902	0.607735726	0.513979296	-0.015064575	0.179127757	-0.045244425	-0.097950917	0.195020847	0.298016384	0.087714917	0.149258362	0.484955088	0.308998665	0.908052751	0.837519278	Bacteria.Firmicutes.Erysipelotrichia.Erysipelotrichales.Erysipelotrichaceae	RSL24D1
174452	ENSG00000137876	rs9300	0.182493097	0.627588029	0.146975047	0.598240275	-0.218995517	0.13425494	-0.076325161	0.053522328	0.162518161	0.27542985	0.051998914	0.101074722	0.192166057	0.210863998	0.935426336	0.99999132	Bacteria.Firmicutes.Clostridia.Clostridiales.Clostridiaceae_1	RSL24D1
174453	ENSG00000137876	rs9300	0.77981785	0.781413085	0.157218395	0.935024328	0.047426927	0.076851463	0.101551233	0.00933966	0.168948301	0.275818768	0.07096484	0.114119011	0.459753058	0.281302612	0.432343436	0.999370792	Bacteria.Firmicutes.Clostridia.Clostridiales.Christensenellaceae	RSL24D1
174454	ENSG00000137876	rs9300	0.216230837	0.413220497	0.229442774	0.104058698	-0.197390668	0.188835407	-0.113137231	0.226273025	0.158069024	0.229301164	0.093255008	0.137253039	0.133269544	0.115182284	0.88760533	0.997132292	Bacteria.Firmicutes.Bacilli.Bacillales	RSL24D1
174455	ENSG00000137876	rs9300	0.328488901	0.558918297	0.241772594	0.544673768	0.575328006	0.521890344	-0.128390079	-0.104778325	0.584347851	0.888357755	0.108681873	0.172061223	0.954184916	0.740690217	0.999826541	0.999832315	Bacteria.Firmicutes.Clostridia.Clostridiales.Lachnospiraceae	RSL24D1
174456	ENSG00000137877	rs11070353	0.226796057	0.251861151	0.598075328	0.712689624	0.691997119	-0.711922743	-0.053817272	0.041292457	0.567115903	0.615782716	0.101585819	0.111643665	0.913406671	0.5105033	0.997675757	0.944715108	Bacteria.Bacteroidetes	SPTBN5
174457	ENSG00000137877	rs11070353	0.833910524	0.342409449	0.006353326	0.012200846	0.03893049	-0.170157759	-0.343161413	0.297096889	0.184914219	0.177913204	0.12167207	0.115226716	0.440051345	0.131042548	0.999739884	0.859864217	Bacteria.Actinobacteria.Coriobacteriia.Coriobacteriales.Coriobacteriaceae	SPTBN5
174458	ENSG00000137877	rs11070353	0.161752254	0.017845199	0.085842412	0.106270467	0.236964656	-0.367788113	-0.154278244	0.134925702	0.167429987	0.151319655	0.088449542	0.082376162	0.113972566	0.010568759	0.852109477	0.903575845	Bacteria.Actinobacteria.Actinobacteria.Bifidobacteriales.Bifidobacteriaceae	SPTBN5
174459	ENSG00000137877	rs11070353	0.020984313	0.008628555	0.764495204	0.788993442	0.441401571	-0.465634891	0.020414132	0.017016289	0.186577542	0.171913601	0.067856657	0.063322633	0.064553271	0.015460576	0.870665682	0.99780419	Bacteria.Firmicutes.Clostridia.Clostridiales.Ruminococcaceae.Ruminococcus_2	SPTBN5
174460	ENSG00000137877	rs11070353	0.006345228	0.001027497	0.2801656	0.424688614	0.39828973	-0.476208623	0.069979478	-0.049068342	0.141195448	0.138516906	0.064259039	0.061078083	0.013146822	0.001138053	0.995339941	0.95533137	Bacteria.Proteobacteria.Deltaproteobacteria.Desulfovibrionales.Desulfovibrionaceae.Bilophila	SPTBN5
174461	ENSG00000137877	rs11070353	0.000685358	0.000836279	0.040432705	0.087869456	0.678978892	-0.764430244	0.175608543	-0.163763768	0.190384527	0.218186798	0.083979177	0.094506918	0.013407272	0.00520052	0.597244749	0.787452809	Bacteria.Firmicutes.Clostridia.Clostridiales.Ruminococcaceae.Ruminiclostridium_9	SPTBN5
174462	ENSG00000137877	rs11070353	0.038197724	0.028069338	0.88483201	0.976808447	0.418902275	-0.481102715	0.009061871	0.001881236	0.197987733	0.214147623	0.062316645	0.064464492	0.102571529	0.034804218	0.878775028	0.996054477	Bacteria.Bacteroidetes.Bacteroidia.Bacteroidales.Prevotellaceae.Prevotella_9	SPTBN5
174463	ENSG00000137877	rs11070353	0.00063852	0.00135319	0.035241986	0.384541205	0.553932693	-0.540289978	0.109240354	-0.045778387	0.154361485	0.161329157	0.050798207	0.052289989	0.005065772	0.002861128	0.901261361	0.998439902	Bacteria.Verrucomicrobia.Verrucomicrobiae.Verrucomicrobiales.Verrucomicrobiaceae.Akkermansia	SPTBN5
174464	ENSG00000137877	rs11070353	0.131846906	0.027614342	0.707747372	0.902876523	0.3422155	-0.520677103	0.041948179	0.012988422	0.224248031	0.231063354	0.111406518	0.10602301	0.223991402	0.038766617	0.970737021	0.933837527	Bacteria.Firmicutes.Bacilli	SPTBN5
174465	ENSG00000137877	rs11070353	0.183460161	0.03538041	0.365313391	0.772490252	0.271244762	-0.452152967	-0.080552642	0.025773368	0.201743991	0.210421452	0.08835763	0.088773548	0.266326323	0.042252105	0.813937627	0.991218786	Bacteria.Firmicutes.Clostridia.Clostridiales.Lachnospiraceae.Lachnospiraceae_ND3007_group	SPTBN5
174466	ENSG00000137877	rs11070353	0.021666404	0.012547195	0.862406914	0.767152565	0.385981007	-0.454935741	-0.011971908	0.021635885	0.164047303	0.177178437	0.068804407	0.072763964	0.045917528	0.013299732	0.953953797	0.998819627	Bacteria.Firmicutes.Clostridia.Clostridiales.Ruminococcaceae.Ruminococcaceae_UCG_003	SPTBN5
174467	ENSG00000137877	rs11070353	0.005803231	0.000901746	0.872438035	0.776857954	0.40489102	-0.513346349	-0.009626866	-0.01786162	0.1419205	0.147529787	0.059721032	0.062761183	0.012299277	0.001074829	0.92933286	0.970927548	Bacteria.Firmicutes.Clostridia.Clostridiales.Ruminococcaceae.Ruminococcaceae_UCG_002	SPTBN5
174468	ENSG00000137877	rs11070353	0.00474429	0.018506941	0.260963152	0.922361576	0.49674284	-0.454189817	0.079272162	0.007424102	0.169851279	0.187986036	0.069905433	0.075881161	0.024067939	0.020125551	0.482704591	0.994087343	Bacteria.Firmicutes.Clostridia.Clostridiales.Christensenellaceae.Christensenellaceae_R_7_group	SPTBN5
174469	ENSG00000137877	rs11070353	0.297520614	0.016160313	0.485797418	0.850471505	0.257156161	-0.483520982	-0.064526475	-0.012904486	0.244866776	0.195786372	0.092047564	0.068180549	0.292179218	0.023491071	0.847893021	0.995071635	Bacteria.Firmicutes.Erysipelotrichia.Erysipelotrichales.Erysipelotrichaceae.Clostridium_innocuum_group	SPTBN5
174470	ENSG00000137877	rs11070353	0.004692194	0.000412208	0.345222608	0.965354937	0.411473987	-0.512565859	-0.066467982	-0.002889165	0.140508196	0.13763605	0.069906639	0.066261477	0.009144854	0.000564732	0.975966367	0.997201293	Bacteria.Firmicutes.Clostridia.Clostridiales.Lachnospiraceae.Coprococcus_1	SPTBN5
174471	ENSG00000137877	rs11070353	0.036029963	0.002187986	0.346369368	0.929436181	0.335442216	-0.495666663	-0.088613203	0.007469854	0.156676144	0.155360864	0.093420899	0.084027085	0.065191234	0.002925382	0.999672451	0.998587032	Bacteria.Firmicutes.Clostridia.Clostridiales.Ruminococcaceae.Butyricicoccus	SPTBN5
174472	ENSG00000137877	rs11070353	0.080443518	0.314867879	0.226978823	0.013095193	0.281821618	-0.176809546	0.08286919	-0.170611331	0.158699564	0.174559305	0.067941233	0.066872904	0.12373421	0.148833424	0.864978292	0.997216401	Bacteria.Firmicutes.Clostridia.Clostridiales.Ruminococcaceae.Subdoligranulum	SPTBN5
174473	ENSG00000137877	rs11070353	0.043158313	0.002780018	0.766077266	0.493761831	0.442367747	-0.564536223	0.022894685	-0.044976265	0.214478682	0.181544225	0.076632708	0.065351378	0.117286129	0.009854635	0.997329664	0.92426646	Bacteria.Firmicutes.Negativicutes.Selenomonadales.Veillonellaceae.Megasphaera	SPTBN5
174474	ENSG00000137877	rs11070353	0.025069575	0.014553066	0.485847748	0.697479505	0.528945328	-0.560313554	0.061285593	-0.033702085	0.230641177	0.223187012	0.087434543	0.086315701	0.120329156	0.033040333	0.998832683	0.995738724	Bacteria.Firmicutes.Clostridia.Clostridiales.Ruminococcaceae.Eubacterium_coprostanoligenes_group	SPTBN5
174475	ENSG00000137877	rs11070353	0.331774953	0.221565856	0.637424352	0.746929524	0.282805828	-0.399832944	0.049780036	-0.035038712	0.289212457	0.323956819	0.105126246	0.10812257	0.519931156	0.272322911	0.909309097	0.93080513	Bacteria.Firmicutes.Negativicutes.Selenomonadales	SPTBN5
174476	ENSG00000137877	rs11070353	0.005686622	0.000785844	0.809035537	0.631038576	0.407758002	-0.490313315	-0.013013735	0.025972007	0.142562287	0.139164938	0.053630266	0.053822752	0.011616496	0.000876014	0.862767132	0.852864998	Bacteria.Firmicutes.Negativicutes.Selenomonadales.Veillonellaceae.Dialister	SPTBN5
174477	ENSG00000137877	rs11070353	0.006917345	0.002063935	0.695108972	0.795398312	0.419305724	-0.473126894	-0.030553407	-0.018650503	0.150311195	0.147394894	0.077610614	0.071629648	0.013983591	0.00210393	0.997117901	0.953568156	Bacteria.Firmicutes.Clostridia.Clostridiales.Lachnospiraceae.Eubacterium_hallii_group	SPTBN5
174478	ENSG00000137877	rs11070353	0.016531121	0.046873098	0.275252755	0.89982721	0.61374318	-0.491669103	0.108090914	-0.01069015	0.249415409	0.242679803	0.098236242	0.084592414	0.101134937	0.069336145	0.997947728	0.998788642	Bacteria.Actinobacteria.Actinobacteria.Micrococcales	SPTBN5
174479	ENSG00000137877	rs11070353	0.005736298	0.001410814	0.530062409	0.779840246	0.438860127	-0.507919138	0.045052751	-0.021958469	0.153603508	0.152281074	0.071365771	0.078230531	0.012393626	0.001304975	0.990263512	0.93614829	Bacteria.Proteobacteria.Gammaproteobacteria.Pseudomonadales	SPTBN5
174480	ENSG00000137877	rs11070353	0.012891233	0.000544315	0.849189776	0.199949148	0.422298328	-0.655714759	-0.011877048	0.085794683	0.165134146	0.180225812	0.062212237	0.06625787	0.04078212	0.001572325	0.829649886	0.931559845	Bacteria.Proteobacteria.Betaproteobacteria	SPTBN5
174481	ENSG00000137877	rs11070353	0.00526648	0.000935451	0.558664204	0.886085502	0.426898556	-0.497439422	0.031369545	-0.007762313	0.147839273	0.143440345	0.053362412	0.053971433	0.012086898	0.001126023	0.910206327	0.907533537	Bacteria.Proteobacteria.Betaproteobacteria.Burkholderiales.Alcaligenaceae.Parasutterella	SPTBN5
174482	ENSG00000137877	rs11070353	0.496799612	0.326007752	0.629569207	0.854087537	0.242935217	-0.415225296	0.040272152	-0.018729852	0.35549402	0.419561477	0.083099057	0.101440715	0.792988784	0.487380924	0.999330493	0.997562661	Bacteria.Proteobacteria	SPTBN5
174483	ENSG00000137877	rs11070353	0.029470442	0.01911484	0.719970299	0.763427393	0.4553258	-0.540963051	0.022593564	-0.020915619	0.204526584	0.225100552	0.062749609	0.069199991	0.10136926	0.033267452	0.994527911	0.946234759	Bacteria.Proteobacteria.Gammaproteobacteria.Enterobacteriales.Enterobacteriaceae.Citrobacter	SPTBN5
174484	ENSG00000137877	rs11070353	0.003821767	0.197205141	0.127634734	0.733643676	0.578551985	-0.345270519	0.100561445	0.028038332	0.192832916	0.265001132	0.065163812	0.082044105	0.039520967	0.165472071	0.998896274	0.99230175	Bacteria.Proteobacteria.Deltaproteobacteria.Desulfovibrionales.Desulfovibrionaceae.Desulfovibrio	SPTBN5
174485	ENSG00000137877	rs11070353	0.002955513	0.000269179	0.724933811	0.023647301	0.412479686	-0.501215155	-0.019643513	0.118687194	0.133541205	0.130066861	0.055584697	0.051217797	0.007200527	0.000392133	0.903663968	0.610651802	Bacteria.Fusobacteria.Fusobacteriia.Fusobacteriales.Fusobacteriaceae.Fusobacterium	SPTBN5
174486	ENSG00000137877	rs11070353	0.141983765	0.701906895	0.345230042	0.877901298	1.037021981	-0.329499468	-0.113000785	-0.021873439	0.697630383	0.857088347	0.118848616	0.141817689	0.997454612	0.874868214	0.997650199	0.999159905	Bacteria.Firmicutes.Clostridia.Clostridiales	SPTBN5
174487	ENSG00000137877	rs11070353	0.006166014	0.001187252	0.780998247	0.982956526	0.409356973	-0.48578298	-0.018776681	0.001407196	0.144589573	0.143239364	0.067258172	0.065619423	0.012303589	0.001454939	0.920570146	0.999005681	Bacteria.Proteobacteria.Gammaproteobacteria.Pasteurellales.Pasteurellaceae.Haemophilus	SPTBN5
174488	ENSG00000137877	rs11070353	0.023677633	0.001447037	0.626040187	0.990611872	0.362844174	-0.477928235	0.037538794	0.000752358	0.156615711	0.143645771	0.07666679	0.063694961	0.033583581	0.001789891	0.999694213	0.921837909	Bacteria.Firmicutes.Clostridia.Clostridiales.Lachnospiraceaencultured	SPTBN5
174489	ENSG00000137877	rs11070353	0.067518391	0.201754855	0.797392401	0.393691898	0.358822674	-0.308690133	0.016874697	-0.061997311	0.192992833	0.239366446	0.065462053	0.072203675	0.193101817	0.151284516	0.9994853	0.999502343	Bacteria.Firmicutes.Clostridia.Clostridiales.Lachnospiraceae.Ruminococcus_gnavus_group	SPTBN5
174490	ENSG00000137877	rs11070353	0.025620725	0.002205913	0.158078338	0.474531892	0.335394765	-0.447442762	-0.071397265	0.034026236	0.14681857	0.140365878	0.049997986	0.047304392	0.032521681	0.002033302	0.640887761	0.993577312	Bacteria.Proteobacteria.Betaproteobacteria.Burkholderiales.Alcaligenaceae.Sutterella	SPTBN5
174491	ENSG00000137877	rs11070353	0.006704875	0.001204338	0.702517713	0.520227308	0.423642551	-0.53971442	-0.021433504	0.03928304	0.151252072	0.159358729	0.055872826	0.060761958	0.017683439	0.001968072	0.801810956	0.935568656	Bacteria.Proteobacteria.Betaproteobacteria.Burkholderiales.Alcaligenaceae	SPTBN5
174492	ENSG00000137877	rs11070353	0.045479733	0.004248124	0.654613952	0.726848816	0.362270609	-0.550533665	0.047214136	0.034857618	0.17763615	0.185777964	0.105052516	0.099356973	0.096261197	0.006256946	0.976314705	0.989769364	Bacteria.Firmicutes.Bacilli.Lactobacillales.Streptococcaceae.Streptococcus	SPTBN5
174493	ENSG00000137877	rs11070353	0.012468459	0.00067207	0.765312587	0.226605266	0.440475071	-0.626978059	0.022828949	-0.093709218	0.171385863	0.175501232	0.076156036	0.076766093	0.033355152	0.001410535	0.854398023	0.981481548	Bacteria.Firmicutes.Clostridia.Clostridiales.Lachnospiraceae.Eubacterium_eligens_group	SPTBN5
174494	ENSG00000137877	rs11070353	0.001785513	0.001826162	0.040621409	0.08962527	0.911129066	-0.919892602	-0.129754271	0.108135289	0.279654331	0.282991122	0.062111163	0.062756306	0.03490303	0.013795263	0.835210936	0.788437952	Bacteria.Firmicutes.Clostridia.Clostridiales.Ruminococcaceae.Faecalibacterium	SPTBN5
174495	ENSG00000137877	rs11070353	0.121682676	0.704735374	0.274736931	0.913908118	1.247080428	-0.353767566	-0.146024044	-0.016331768	0.795214127	0.929480726	0.132567146	0.150478961	0.999435429	0.989125616	0.999968393	0.999515331	Bacteria.Firmicutes	SPTBN5
174496	ENSG00000137877	rs11070353	0.047163484	0.004108326	0.645179976	0.719333932	0.35965078	-0.553763757	0.048555162	0.035874177	0.177758908	0.186133186	0.104956331	0.099398068	0.104536425	0.006358557	0.988415778	0.993308085	Bacteria.Firmicutes.Bacilli.Lactobacillales.Streptococcaceae	SPTBN5
174497	ENSG00000137877	rs11070353	0.02239476	0.011051497	0.177832027	0.210608653	0.876321454	-0.863909162	-0.140521517	0.10757923	0.37458198	0.330245594	0.103156636	0.085084562	0.254098554	0.06582245	0.998803525	0.997226571	Bacteria.Firmicutes.Clostridia.Clostridiales.Lachnospiraceae.Eubacterium_rectale_group	SPTBN5
174498	ENSG00000137877	rs11070353	0.041926661	0.0092456	0.207302745	0.131624545	0.96133995	-1.045280534	-0.109845725	0.112550221	0.46324354	0.389607829	0.0862409	0.073709052	0.571112469	0.134333728	0.999973618	0.989705988	Bacteria.Bacteroidetes.Bacteroidia.Bacteroidales.Bacteroidaceae.Bacteroides	SPTBN5
174499	ENSG00000137877	rs11070353	0.040915527	0.023711439	0.62628387	0.586197281	0.495080322	-0.609781081	0.049238012	-0.062141391	0.237344334	0.263268195	0.100631657	0.113587413	0.171217237	0.049558712	0.99032513	0.8967114	Bacteria.Firmicutes.Clostridia.Clostridiales.Ruminococcaceae.Ruminococcaceae_UCG_013	SPTBN5
174500	ENSG00000137877	rs11070353	0.140504333	0.057236936	0.559240391	0.531065271	0.311398666	-0.395121901	-0.049922233	0.049938329	0.208694801	0.204107351	0.085047101	0.079298584	0.197398098	0.05615894	0.789714985	0.996502544	Bacteria.Firmicutes.Clostridia.Clostridiales.Family_XI	SPTBN5
174501	ENSG00000137877	rs11070353	0.001463783	0.013358672	0.099648145	0.895544973	0.540131457	-0.428715859	-0.112958738	-0.008194007	0.162525176	0.168545839	0.067623544	0.062167228	0.010812519	0.016292371	0.306128808	0.9735291	Bacteria.Firmicutes.Clostridia.Clostridiales.Lachnospiraceae.Anaerostipes	SPTBN5
174502	ENSG00000137877	rs11070353	0.011650657	0.002739706	0.382232992	0.057389762	0.360431451	-0.42705552	0.090942228	-0.188690438	0.138844156	0.137114166	0.103372204	0.097532978	0.018225991	0.002102478	0.999276643	0.988728768	Bacteria.Firmicutes.Clostridia.Clostridiales.Ruminococcaceae.Ruminiclostridium_5	SPTBN5
174503	ENSG00000137877	rs11070353	0.07529881	0.179712443	0.933994453	0.293660732	0.384807587	-0.299359111	-0.008098091	0.10603695	0.212885201	0.220725714	0.097401176	0.1001589	0.205441095	0.149112726	0.999258851	0.986607256	Bacteria.Firmicutes.Clostridia.Clostridiales.Family_XIII.Family_XIII_AD3011_group	SPTBN5
174504	ENSG00000137877	rs11070353	0.057823481	0.004295775	0.874221647	0.627936723	0.375183917	-0.538151437	-0.011242683	-0.034500889	0.194276879	0.181839246	0.070742586	0.070851994	0.111394672	0.010131357	0.774496686	0.997545553	Bacteria.Firmicutes.Clostridia.Clostridiales.Ruminococcaceae.Ruminococcus_1	SPTBN5
174505	ENSG00000137877	rs11070353	0.019242033	0.001142628	0.115015477	0.223375589	0.345688572	-0.465400631	-0.108212744	0.073136756	0.144003397	0.136730922	0.067740837	0.05949265	0.026539812	0.001321501	0.99935717	0.949725174	Bacteria.Firmicutes.Erysipelotrichia.Erysipelotrichales.Erysipelotrichaceae.Erysipelotrichaceae_UCG_003	SPTBN5
174506	ENSG00000137877	rs11070353	0.003017487	0.00103723	0.247168073	0.36792935	0.4839705	-0.558165161	0.069854385	-0.053160551	0.157046915	0.162498833	0.059818973	0.058632631	0.010848422	0.001861983	0.623071399	0.975394521	Bacteria.Firmicutes.Negativicutes.Selenomonadales.Acidaminococcaceae.Phascolarctobacterium	SPTBN5
174507	ENSG00000137877	rs11070353	0.006459477	0.000751419	0.341619445	0.238597873	0.395098677	-0.537861834	-0.097086755	0.133425702	0.140384869	0.152050154	0.101344615	0.112176312	0.013117639	0.000952776	0.704295649	0.905227021	Bacteria.Actinobacteria.Actinobacteria	SPTBN5
174508	ENSG00000137877	rs11070353	0.229971881	0.705718543	0.335050649	0.113879497	0.238373831	-0.104860919	-0.067814203	0.139700199	0.196708888	0.276475943	0.069825413	0.087172838	0.290613249	0.383279218	0.999878354	0.935158928	Bacteria.Bacteroidetes.Bacteroidia.Bacteroidales.Porphyromonadaceae.Barnesiella	SPTBN5
174509	ENSG00000137877	rs11070353	0.067536462	0.078930213	0.760723517	0.391435887	0.357967387	-0.358279643	-0.021165678	0.060081025	0.192545832	0.20071893	0.069210935	0.069637325	0.172261977	0.067056965	0.999985325	0.999758873	Bacteria.Firmicutes.Clostridia.Clostridiales.Ruminococcaceae.Ruminococcaceae_UCG_014	SPTBN5
174510	ENSG00000137877	rs11070353	0.010188427	0.00450664	0.593401186	0.488472005	0.459739872	-0.583831236	0.037363858	-0.050628799	0.173709524	0.198401584	0.069635531	0.072668987	0.049306018	0.008174826	0.996596763	0.999791394	Bacteria.Firmicutes.Clostridia.Clostridiales.Ruminococcaceae.Ruminococcaceae_UCG_005	SPTBN5
174511	ENSG00000137877	rs11070353	0.005104068	0.007475552	0.54826668	0.224368902	0.42054157	-0.402449536	-0.033302118	-0.067301929	0.145078753	0.14574641	0.055180291	0.054865234	0.014507413	0.007162957	0.744621511	0.802301482	Bacteria.Firmicutes.Clostridia.Clostridiales.Lachnospiraceae.Roseburia	SPTBN5
174512	ENSG00000137877	rs11070353	0.664512531	0.25021348	0.011271391	0.018345674	0.079374475	-0.203465502	-0.328681502	0.285644184	0.182185354	0.175371943	0.126003962	0.118056143	0.383087924	0.1006031	0.999005033	0.870684181	Bacteria.Actinobacteria.Coriobacteriia.Coriobacteriales	SPTBN5
174513	ENSG00000137877	rs11070353	0.105776131	0.251592929	0.333104533	0.065150725	0.292520804	-0.222016629	-0.104044431	0.204081417	0.178334944	0.191925178	0.106696583	0.108787063	0.183458459	0.143584612	0.998820086	0.961415255	Bacteria.Firmicutes.Clostridia.Clostridiales.Family_XIII	SPTBN5
174514	ENSG00000137877	rs11070353	0.066775717	0.057826176	0.655575815	0.807666849	0.487829242	-0.460575053	-0.045728673	-0.022036259	0.26164867	0.238496563	0.102051651	0.090153224	0.146346513	0.067438503	0.99759175	0.986746924	Bacteria.Firmicutes.Clostridia.Clostridiales.Lachnospiraceae.Lachnospiraceae_UCG_008	SPTBN5
174515	ENSG00000137877	rs11070353	0.019662577	0.002686618	0.079643358	0.291555877	0.342456698	-0.438037653	0.120950012	-0.067120044	0.143172662	0.140340923	0.06792481	0.063121053	0.027318095	0.002079833	0.998525812	0.997174658	Bacteria.Proteobacteria.Deltaproteobacteria.Desulfovibrionales.Desulfovibrionaceae	SPTBN5
174516	ENSG00000137877	rs11070353	0.201410879	0.065551825	0.804560796	0.774492261	0.344881421	-0.434062124	-0.025827879	0.025773978	0.26722357	0.231734172	0.103951291	0.089586532	0.324666547	0.090142895	0.998891856	0.999590371	Bacteria.Firmicutes.Bacilli.Bacillales.Staphylococcaceae.Staphylococcus	SPTBN5
174517	ENSG00000137877	rs11070353	0.003185067	0.000561834	0.193370432	0.519618117	0.4383967	-0.51136181	-0.093855268	0.045948715	0.143117891	0.14093113	0.07141182	0.070968261	0.007221725	0.000736603	0.650784239	0.971870136	Bacteria.Firmicutes.Clostridia.Clostridiales.Lachnospiraceae.Dorea	SPTBN5
174518	ENSG00000137877	rs11070353	0.316315272	0.04593806	0.389409232	0.797385414	0.236293616	-0.435730219	-0.090329872	0.025240836	0.233990574	0.214123163	0.104248119	0.097913386	0.390026941	0.063130441	0.99991226	0.996838275	Bacteria.Actinobacteria.Coriobacteriia.Coriobacteriales.Coriobacteriaceae.Collinsella	SPTBN5
174519	ENSG00000137877	rs11070353	0.00896884	0.011764058	0.631906467	0.681120791	0.432891194	-0.43922048	0.033256544	0.031341307	0.160675046	0.16943538	0.06909465	0.075926011	0.026410841	0.010996549	0.939734115	0.907101516	Bacteria.Proteobacteria.Gammaproteobacteria.Pseudomonadales.Pseudomonadaceae.Pseudomonas	SPTBN5
174520	ENSG00000137877	rs11070353	0.024890028	0.001209176	0.276039787	0.545816529	0.344346926	-0.485511906	-0.069056565	-0.035925369	0.149955781	0.143409513	0.062864575	0.059163113	0.031294137	0.001069465	0.425860217	0.966168392	Bacteria.Firmicutes.Clostridia.Clostridiales.Lachnospiraceae.Lachnospira	SPTBN5
174521	ENSG00000137877	rs11070353	0.003259191	0.001012259	0.232150602	0.205972609	0.442932866	-0.585000961	-0.132845864	0.155857644	0.144972564	0.169925188	0.11014495	0.122002812	0.012816877	0.001686845	0.703323224	0.89277781	Bacteria.Actinobacteria	SPTBN5
174522	ENSG00000137877	rs11070353	0.00292922	0.000173896	0.155459019	0.042524096	0.443253625	-0.545957646	0.122463287	-0.166394726	0.143362807	0.137040707	0.085209909	0.08042157	0.009022946	0.000309394	0.998043854	0.932689129	Bacteria.Firmicutes.Clostridia.Clostridiales.Ruminococcaceaencultured	SPTBN5
174523	ENSG00000137877	rs11070353	0.562222882	0.538493623	0.0352927	0.002511081	0.109086378	-0.108821895	-0.149764487	0.182271393	0.187262033	0.175982391	0.06966242	0.057972348	0.40325678	0.237007016	0.999858829	0.611472649	Bacteria.Proteobacteria.Betaproteobacteria.Neisseriales.Neisseriaceae.Eikenella	SPTBN5
174524	ENSG00000137877	rs11070353	0.078110958	0.021738419	0.449449954	0.299085018	0.316616859	-0.391954391	-0.044449292	0.058846138	0.176880557	0.166681181	0.058414346	0.056217153	0.075502345	0.01380566	0.955858825	0.966245262	Bacteria.Firmicutes.Clostridia.Clostridiales.Lachnospiraceae.Tyzzerella	SPTBN5
174525	ENSG00000137877	rs11070353	0.002775408	0.000227808	0.789690499	0.025262101	0.41395247	-0.506944163	-0.014871726	0.117672963	0.133095177	0.129866279	0.055530048	0.051380589	0.006810547	0.000348422	0.903556314	0.611660714	Bacteria.Fusobacteria.Fusobacteriia.Fusobacteriales	SPTBN5
174526	ENSG00000137877	rs11070353	0.048828147	0.003803542	0.830746537	0.344146373	0.429068647	-0.639396922	0.018633448	-0.089662662	0.213704352	0.212994825	0.086826394	0.094089688	0.185610116	0.015395317	0.949374291	0.966332496	Bacteria.Firmicutes.Clostridia.Clostridiales.Ruminococcaceae.Ruminococcaceae_NK4A214_group	SPTBN5
174527	ENSG00000137877	rs11070353	0.055611239	0.011202505	0.501825063	0.416929235	0.337448714	-0.420284419	-0.062973618	0.07359204	0.173137767	0.160977724	0.093240674	0.09007911	0.07503561	0.010500105	0.950865639	0.854149348	Bacteria.Firmicutes.Bacilli.Lactobacillales.Carnobacteriaceae.Granulicatella	SPTBN5
174528	ENSG00000137877	rs11070353	0.094477629	0.091831197	0.927643217	0.729954488	0.382143339	-0.415401614	-0.007239054	0.027390524	0.225185481	0.242768654	0.079407571	0.079008977	0.237859119	0.105849792	0.997594253	0.968948848	Bacteria.Firmicutes.Erysipelotrichia.Erysipelotrichales.Erysipelotrichaceae.Faecalitalea	SPTBN5
174529	ENSG00000137877	rs11070353	0.006073625	0.0013685	0.716191803	0.996878015	0.413553999	-0.483942053	-0.024736107	-0.000256938	0.145792311	0.144662009	0.067744033	0.065413368	0.011597521	0.001621609	0.929905616	0.999809751	Bacteria.Proteobacteria.Gammaproteobacteria.Pasteurellales.Pasteurellaceae	SPTBN5
174530	ENSG00000137877	rs11070353	0.006111407	0.000778457	0.860322095	0.850616515	0.402869385	-0.489302938	0.015995716	-0.014625117	0.142137367	0.1387606	0.090543462	0.077347386	0.012178301	0.000986482	0.999670759	0.996530704	Bacteria.Firmicutes.Clostridia.Clostridiales.Ruminococcaceae.Flavonifractor	SPTBN5
174531	ENSG00000137877	rs11070353	0.004659284	0.000454122	0.516928851	0.289365824	0.435171356	-0.550531341	0.038597438	-0.06008815	0.148474476	0.149021313	0.059230935	0.056249937	0.014667429	0.000790803	0.899948514	0.951518999	Bacteria.Firmicutes.Negativicutes.Selenomonadales.Acidaminococcaceae	SPTBN5
174532	ENSG00000137877	rs11070353	0.040431832	0.224416685	0.542667691	0.813363888	0.501134161	-0.39162391	0.055972727	0.026139835	0.23965033	0.319289191	0.091457575	0.110271618	0.216060099	0.281149056	0.825726048	0.937023107	Bacteria.Firmicutes.Clostridia.Clostridiales.Ruminococcaceae.Anaerotruncus	SPTBN5
174533	ENSG00000137877	rs11070353	0.023122217	0.002029788	0.59876259	0.875217485	0.363485653	-0.477071762	0.026053139	-0.007905851	0.156239532	0.148366754	0.049270748	0.050146564	0.045529753	0.002619317	0.999492402	0.999741582	Bacteria.Proteobacteria.Gammaproteobacteria.Enterobacteriales.Enterobacteriaceae.Escherichia_Shigella	SPTBN5
174534	ENSG00000137877	rs11070353	0.036070202	0.004086257	0.114016418	0.148921231	0.317151242	-0.421656996	0.098596823	-0.077528153	0.148166099	0.141639432	0.061548111	0.053076864	0.036563443	0.003039684	0.900569336	0.804644517	Bacteria.Bacteroidetes.Bacteroidia.Bacteroidales.Rikenellaceae.Alistipes	SPTBN5
174535	ENSG00000137877	rs11070353	0.090219422	0.041548911	0.849889648	0.931390103	0.372420992	-0.5091022	-0.014862605	-0.007553556	0.216543576	0.244854858	0.078218117	0.087394824	0.207716816	0.063662333	0.96834324	0.997513341	Bacteria.Firmicutes.Clostridia.Clostridiales.Lachnospiraceae.Eubacterium_xylanophilum_group	SPTBN5
174536	ENSG00000137877	rs11070353	0.038766931	0.002530551	0.818407804	0.243788375	0.448015967	-0.709730302	0.019140585	-0.099695036	0.21239115	0.225920826	0.083030384	0.084757293	0.133765181	0.00970489	0.981084248	0.998600531	Bacteria.Firmicutes.Clostridia.Clostridiales.Ruminococcaceae.Ruminiclostridium_6	SPTBN5
174537	ENSG00000137877	rs11070353	0.022738074	0.00175615	0.896330176	0.595085437	0.413433568	-0.514773813	0.008303113	-0.030618658	0.177189612	0.157735034	0.063474943	0.057326179	0.045083961	0.002330352	0.969135484	0.979585985	Bacteria.Firmicutes.Erysipelotrichia.Erysipelotrichales.Erysipelotrichaceae.Erysipelatoclostridium	SPTBN5
174538	ENSG00000137877	rs11070353	0.035827516	0.004064248	0.121974744	0.156192512	0.318172641	-0.42252052	0.096194172	-0.076073625	0.148442224	0.1418397	0.061388186	0.053027422	0.036245958	0.00298193	0.906289006	0.833941404	Bacteria.Bacteroidetes.Bacteroidia.Bacteroidales.Rikenellaceae	SPTBN5
174539	ENSG00000137877	rs11070353	0.036378587	0.252329038	0.153305657	0.683128158	1.12472398	-0.729571976	-0.156399301	0.052681148	0.526346227	0.631677756	0.108246558	0.128479447	0.668568326	0.554421001	0.999135888	0.996172726	Bacteria.Firmicutes.Clostridia.Clostridiales.Ruminococcaceae	SPTBN5
174540	ENSG00000137877	rs11070353	0.020083777	0.002551443	0.068253891	0.311464666	0.340411099	-0.439344133	0.125931014	-0.064279439	0.14282463	0.139975522	0.067918049	0.063013113	0.027705824	0.002118282	0.997604342	0.996621608	Bacteria.Proteobacteria.Deltaproteobacteria	SPTBN5
174541	ENSG00000137877	rs11070353	0.042481497	0.012247868	0.129671758	0.046802481	0.305874431	-0.374929426	0.088795482	-0.106191423	0.147803195	0.145496324	0.057852498	0.052396999	0.049595497	0.006835242	0.902579082	0.97562022	Bacteria.Bacteroidetes.Bacteroidia.Bacteroidales.Porphyromonadaceae	SPTBN5
174542	ENSG00000137877	rs11070353	0.088181457	0.026453712	0.272832037	0.310586481	0.295415521	-0.390316083	0.079133542	-0.070741206	0.170653547	0.171854239	0.071553648	0.069220831	0.123056862	0.022381196	0.637221967	0.933388679	Bacteria.Firmicutes.Clostridia.Clostridiales.Lachnospiraceae.Lachnoclostridium	SPTBN5
174543	ENSG00000137877	rs11070353	0.003221056	0.008408896	0.232479702	0.554889929	0.49902781	-0.515240245	0.087847207	-0.040966287	0.163116708	0.189560915	0.072887652	0.069022051	0.019891834	0.014111447	0.656231104	0.934686745	Bacteria.Bacteroidetes.Bacteroidia.Bacteroidales.Porphyromonadaceae.Odoribacter	SPTBN5
174544	ENSG00000137877	rs11070353	0.007596604	0.00082588	0.718279498	0.897199475	0.426368319	-0.499186203	-0.029201954	0.009907004	0.154737891	0.142318625	0.080594505	0.07638038	0.01680967	0.001275174	0.92078388	0.960915155	Bacteria.Firmicutes.Clostridia.Clostridiales.Lachnospiraceae.Fusicatenibacter	SPTBN5
174545	ENSG00000137877	rs11070353	0.007360341	0.001633983	0.625477886	0.606656628	0.437053231	-0.528105245	0.035845669	-0.034942154	0.157953449	0.160649984	0.073089592	0.067538503	0.018329164	0.001466101	0.616041391	0.97332068	Bacteria.Firmicutes.Clostridia.Clostridiales.Peptostreptococcaceae.Intestinibacter	SPTBN5
174546	ENSG00000137877	rs11070353	0.000399961	0.001071688	0.015934515	0.281465878	0.559438246	-0.54216194	0.126174619	-0.056467483	0.14985057	0.158323333	0.050976537	0.051993192	0.003648133	0.002355528	0.863059951	0.99789802	Bacteria.Verrucomicrobia	SPTBN5
174547	ENSG00000137877	rs11070353	0.005858438	0.000993261	0.906595529	0.688863574	0.406601368	-0.514896957	0.007253138	-0.025075322	0.142689733	0.149299052	0.061575695	0.062346921	0.011543165	0.00123817	0.968802863	0.997181136	Bacteria.Bacteroidetes.Bacteroidia.Bacteroidales.Prevotellaceae	SPTBN5
174548	ENSG00000137877	rs11070353	0.012874953	0.285103391	0.345537627	0.100897806	0.446260091	-0.208207274	-0.073711603	-0.129294437	0.174470999	0.193176667	0.077575996	0.07769427	0.044177575	0.152868672	0.896634617	0.802052075	Bacteria.Firmicutes.Clostridia.Clostridiales.Lachnospiraceae.Blautia	SPTBN5
174549	ENSG00000137877	rs11070353	0.219388263	0.077040075	0.272362707	0.331232435	0.245435849	-0.351757352	-0.064161644	0.053302391	0.197912588	0.195786799	0.057958567	0.054448321	0.236975593	0.058229655	0.86527713	0.998607976	Bacteria.Firmicutes.Clostridia.Clostridiales.Lachnospiraceae.Tyzzerella_4	SPTBN5
174550	ENSG00000137877	rs11070353	0.226789166	0.252216366	0.598093319	0.713529805	0.691954675	-0.711206798	-0.053811929	0.041160411	0.567072611	0.615629082	0.101580738	0.111628533	0.912893381	0.512997199	0.997187614	0.941674949	Bacteria.Bacteroidetes.Bacteroidia.Bacteroidales	SPTBN5
174551	ENSG00000137877	rs11070353	0.014076942	0.001467224	0.988163702	0.474952466	0.401450591	-0.571265972	0.000888986	0.047758958	0.159090966	0.171933233	0.059694222	0.066459567	0.03527016	0.002786482	0.819712625	0.994680072	Bacteria.Proteobacteria.Betaproteobacteria.Burkholderiales	SPTBN5
174552	ENSG00000137877	rs11070353	0.030683298	0.001961587	0.663718868	0.88125781	0.359249801	-0.492531572	0.021098011	0.007494107	0.162607809	0.152634591	0.048303579	0.049972888	0.064834783	0.00356861	0.997282517	0.999171204	Bacteria.Proteobacteria.Gammaproteobacteria.Enterobacteriales.Enterobacteriaceae	SPTBN5
174553	ENSG00000137877	rs11070353	0.00741658	0.000862551	0.418948055	0.287092469	0.389758195	-0.482987393	0.049007113	-0.055483167	0.141002446	0.138243571	0.060248366	0.051692635	0.012555244	0.00106222	0.998277807	0.999325446	Bacteria.Bacteroidetes.Bacteroidia.Bacteroidales.Porphyromonadaceae.Parabacteroides	SPTBN5
174554	ENSG00000137877	rs11070353	0.141932909	0.035926737	0.561051444	0.942225766	0.316816818	-0.485208742	0.04923931	-0.005953701	0.213102876	0.226497745	0.084272848	0.081833992	0.218774455	0.040596951	0.836108502	0.91957189	Bacteria.Firmicutes.Negativicutes.Selenomonadales.Veillonellaceae	SPTBN5
174555	ENSG00000137877	rs11070353	0.044661402	0.022130532	0.748039293	0.858661752	0.367117775	-0.463251957	-0.017919319	0.01186435	0.179306526	0.197609447	0.055547858	0.066360578	0.087022696	0.020094303	0.994141038	0.99999132	Bacteria.Firmicutes.Clostridia.Clostridiales.Clostridiaceae_1	SPTBN5
174556	ENSG00000137877	rs11070353	0.012243872	0.002133176	0.73024367	0.594593522	0.384681218	-0.464458063	-0.030356291	0.042888568	0.149273419	0.145192672	0.087661618	0.080191289	0.021776283	0.002049839	0.911017093	0.997132292	Bacteria.Firmicutes.Bacilli.Bacillales	SPTBN5
174557	ENSG00000137877	rs11070353	0.004691865	0.018740346	0.257644775	0.9136495	0.496920341	-0.452644855	0.079747457	0.008248877	0.169684577	0.187734174	0.069831589	0.075775625	0.023697476	0.019911338	0.478431837	0.999370792	Bacteria.Firmicutes.Clostridia.Clostridiales.Christensenellaceae	SPTBN5
174558	ENSG00000137877	rs11070353	0.058532917	0.008152156	0.716145073	0.775887536	0.362826989	-0.547772188	0.037953257	0.028657598	0.188424353	0.200685434	0.103923542	0.100247311	0.127259026	0.012356133	0.99152666	0.975114706	Bacteria.Firmicutes.Bacilli.Lactobacillales	SPTBN5
174559	ENSG00000137877	rs11070353	0.006090882	0.000481155	0.14977725	0.916516676	0.391701535	-0.495871763	0.077061681	-0.005653063	0.138138237	0.134876638	0.052870431	0.053720575	0.01249243	0.000513346	0.631122781	0.929275811	Bacteria.Firmicutes.Clostridia.Clostridiales.Lachnospiraceae.Lachnospiraceae_NK4A136_group	SPTBN5
174560	ENSG00000137877	rs11070353	0.006469717	0.000571704	0.677765513	0.696910854	0.399881376	-0.537697449	0.031812766	0.02744802	0.142113141	0.148410818	0.076217543	0.070159264	0.017813211	0.00074086	0.977941381	0.9775898	Bacteria.Firmicutes.Negativicutes.Selenomonadales.Veillonellaceae.Veillonella	SPTBN5
174561	ENSG00000137877	rs11070353	0.004487055	0.000945343	0.46839536	0.478699278	0.431103151	-0.524627717	0.05913695	-0.052032403	0.146424298	0.15142684	0.081079458	0.073026962	0.012153013	0.001021162	0.615305505	0.856537497	Bacteria.Firmicutes.Clostridia.Clostridiales.Peptostreptococcaceae	SPTBN5
174562	ENSG00000137877	rs11070353	0.000897646	0.042750338	0.033250714	0.800441085	0.627423002	-0.4145834	-0.19809724	0.019633757	0.180238956	0.20060156	0.091066641	0.077355171	0.010574254	0.058501121	0.725565926	0.868828632	Bacteria.Firmicutes.Erysipelotrichia.Erysipelotrichales	SPTBN5
174563	ENSG00000137877	rs11070353	0.186101291	0.76598545	0.489051791	0.6965049	0.774214627	-0.199099582	-0.078232674	-0.0481618	0.579359535	0.666153286	0.112440068	0.122931831	0.954184916	0.777077256	0.999826541	0.999832315	Bacteria.Firmicutes.Clostridia.Clostridiales.Lachnospiraceae	SPTBN5
174564	ENSG00000137877	rs11070353	0.060268522	0.010784704	0.469462836	0.440533059	0.330904299	-0.42256086	-0.068014613	0.070068438	0.173055303	0.160963787	0.093476242	0.090288348	0.080899622	0.009806395	0.991744893	0.884813348	Bacteria.Firmicutes.Bacilli.Lactobacillales.Carnobacteriaceae	SPTBN5
174565	ENSG00000137877	rs11070353	0.104388261	0.014321847	0.897110865	0.801803589	0.372185981	-0.522389419	0.008135428	0.015983506	0.225980489	0.207567263	0.062667667	0.063415957	0.270767747	0.033157968	0.996566686	0.997858307	Bacteria.Proteobacteria.Gammaproteobacteria	SPTBN5
174566	ENSG00000137877	rs11070353	0.175153468	0.019957951	0.07328738	0.089164872	0.229296609	-0.360889034	-0.155882737	0.139825827	0.167272563	0.151256495	0.085626538	0.081028715	0.123841663	0.010511957	0.77292612	0.881717202	Bacteria.Actinobacteria.Actinobacteria.Bifidobacteriales.Bifidobacteriaceae.Bifidobacterium	SPTBN5
174567	ENSG00000137877	rs11070353	0.048623163	0.023705586	0.364598594	0.280905857	0.325466667	-0.388582859	-0.072683183	0.078831818	0.161951972	0.167760293	0.07960617	0.072500249	0.068559368	0.019396584	0.979221309	0.998719086	Bacteria.Firmicutes.Bacilli.Bacillales.Family_XI.Gemella	SPTBN5
174568	ENSG00000137877	rs11070353	0.000913032	0.041486966	0.033871118	0.790845582	0.626315176	-0.417232834	-0.197642926	0.020615666	0.180200839	0.200606905	0.091187709	0.077413098	0.010606241	0.056708019	0.709228767	0.868013611	Bacteria.Firmicutes.Erysipelotrichia.Erysipelotrichales.Erysipelotrichaceae	SPTBN5
174569	ENSG00000137877	rs11070353	0.047402514	0.02629766	0.805063712	0.879249329	0.37272333	-0.465108482	-0.014037218	0.010461344	0.184425331	0.204564572	0.056645417	0.068590011	0.097376299	0.026682941	0.99714486	0.996602117	Bacteria.Firmicutes.Clostridia.Clostridiales.Clostridiaceae_1.Clostridium_sensu_stricto_1	SPTBN5
174570	ENSG00000137877	rs11070353	0.059879201	0.136791355	0.508941821	0.297107189	0.326477306	-0.31969814	-0.03626957	0.073347858	0.170473603	0.212216761	0.054610297	0.069782346	0.100214087	0.102184624	0.691587682	0.845349937	Bacteria.Firmicutes.Clostridia.Clostridiales.Lachnospiraceae.Lachnospiraceae_UCG_010	SPTBN5
174571	ENSG00000137944	rs12120164	0.026617897	0.042125773	0.215860421	0.458843286	0.948213111	-0.993791202	-0.09638598	0.063885563	0.417964778	0.479360595	0.077122223	0.085730625	0.716015353	0.310028581	0.997675757	0.939102387	Bacteria.Bacteroidetes	KYAT3
174572	ENSG00000137944	rs12120164	0.010520198	0.000443975	0.829992646	0.738648548	0.430826826	-0.626575944	-0.022438313	0.032526137	0.163529402	0.169286851	0.104084991	0.097071621	0.031769898	0.000896563	0.999672451	0.998587032	Bacteria.Firmicutes.Clostridia.Clostridiales.Ruminococcaceae.Butyricicoccus	KYAT3
174573	ENSG00000137944	rs12120164	0.000986799	2.77E-06	0.249038985	0.421602409	0.466297134	-0.67151351	0.059068637	-0.036830874	0.135125283	0.130770708	0.050785286	0.045539811	0.003579583	1.07E-05	0.679719994	0.993577312	Bacteria.Proteobacteria.Betaproteobacteria.Burkholderiales.Alcaligenaceae.Sutterella	KYAT3
174574	ENSG00000137944	rs12120164	0.009704486	0.051745167	0.494441371	0.398462378	0.541903697	-0.454984953	-0.049063716	-0.06239876	0.203353678	0.229593561	0.071403198	0.073412995	0.074419844	0.062716484	0.9994853	0.999502343	Bacteria.Firmicutes.Clostridia.Clostridiales.Lachnospiraceae.Ruminococcus_gnavus_group	KYAT3
174575	ENSG00000137944	rs12120164	0.007261485	0.006529728	0.414148354	0.804336836	0.553233846	-0.590486343	-0.079025157	-0.021575086	0.199585809	0.210101118	0.096151395	0.086733281	0.051857238	0.015298457	0.95319546	0.933837527	Bacteria.Firmicutes.Bacilli	KYAT3
174576	ENSG00000137944	rs12120164	0.001531069	1.46E-05	0.993359612	0.97444173	0.454469415	-0.667078651	0.000504397	-0.001919683	0.137357451	0.142295885	0.060373069	0.059688663	0.004920037	4.39E-05	0.99935717	0.972449394	Bacteria.Firmicutes.Erysipelotrichia.Erysipelotrichales.Erysipelotrichaceae.Erysipelotrichaceae_UCG_003	KYAT3
174577	ENSG00000137944	rs12120164	0.002838197	1.04E-05	0.790859517	0.39575063	0.428988895	-0.618647368	-0.014968956	-0.044500791	0.138268046	0.129426753	0.05621319	0.05205424	0.007033429	3.02E-05	0.910049927	0.876859785	Bacteria.Fusobacteria.Fusobacteriia.Fusobacteriales.Fusobacteriaceae.Fusobacterium	KYAT3
174578	ENSG00000137944	rs12120164	0.001111417	2.96E-06	0.59749695	0.599651949	0.488551885	-0.663404816	-0.048950657	-0.048156257	0.143157353	0.12964311	0.092253456	0.091293869	0.003872854	1.12E-05	0.784903365	0.9138367	Bacteria.Actinobacteria.Actinobacteria	KYAT3
174579	ENSG00000137944	rs12120164	0.095910941	0.064959797	0.602546411	0.122531675	0.356019855	-0.394248683	-0.043014776	0.122390496	0.210722217	0.210003692	0.082199394	0.078224577	0.238162803	0.084277756	0.998832683	0.892135646	Bacteria.Firmicutes.Clostridia.Clostridiales.Ruminococcaceae.Eubacterium_coprostanoligenes_group	KYAT3
174580	ENSG00000137944	rs12120164	0.013735919	0.001709344	0.625791055	0.842754188	0.530262234	-0.697284731	0.040850015	-0.016770652	0.209351466	0.21307714	0.083369145	0.084204167	0.096713312	0.00896344	0.948905015	0.966332496	Bacteria.Firmicutes.Clostridia.Clostridiales.Ruminococcaceae.Ruminococcaceae_NK4A214_group	KYAT3
174581	ENSG00000137944	rs12120164	0.073866035	3.08E-05	0.336573367	0.420143927	0.328506122	-0.792394553	-0.061414272	-0.048837586	0.180820694	0.176832067	0.063436681	0.06019535	0.16207914	0.000377522	0.981446852	0.925873833	Bacteria.Proteobacteria.Gammaproteobacteria.Enterobacteriales.Enterobacteriaceae.Citrobacter	KYAT3
174582	ENSG00000137944	rs12120164	0.007925093	0.002130998	0.344024943	0.842879417	0.635269916	-0.642091213	0.090319026	0.016129814	0.231859031	0.200700551	0.094754445	0.081051988	0.072766852	0.010170832	0.99032513	0.918689831	Bacteria.Firmicutes.Clostridia.Clostridiales.Ruminococcaceae.Ruminococcaceae_UCG_013	KYAT3
174583	ENSG00000137944	rs12120164	0.2326688	0.000675023	0.468227887	0.903656319	0.2926147	-0.655297678	-0.060606266	-0.008008485	0.24288456	0.183498992	0.083062553	0.065904151	0.345690196	0.004667756	0.997594253	0.968948848	Bacteria.Firmicutes.Erysipelotrichia.Erysipelotrichales.Erysipelotrichaceae.Faecalitalea	KYAT3
174584	ENSG00000137944	rs12120164	0.000882671	0.002606162	0.142513476	0.930196559	0.632071466	-0.621062016	0.128628664	-0.007312872	0.181295582	0.198324623	0.086648596	0.083159689	0.014967236	0.011216908	0.709971946	0.908191351	Bacteria.Firmicutes.Clostridia.Clostridiales.Ruminococcaceae.Ruminiclostridium_9	KYAT3
174585	ENSG00000137944	rs12120164	0.028948357	0.000629808	0.971439834	0.423145613	0.455739513	-0.597880106	-0.002774586	0.052283739	0.204026752	0.166408808	0.07719911	0.064863069	0.07907977	0.002483892	0.901286235	0.991307536	Bacteria.Firmicutes.Clostridia.Clostridiales.Ruminococcaceae.Ruminococcus_2	KYAT3
174586	ENSG00000137944	rs12120164	0.002437706	0.000459597	0.222331182	0.235281427	0.65654815	-0.912217642	0.108576475	-0.120656054	0.208156048	0.24717182	0.088119433	0.100717671	0.031302029	0.002944159	0.99991226	0.982046009	Bacteria.Actinobacteria.Coriobacteriia.Coriobacteriales.Coriobacteriaceae.Collinsella	KYAT3
174587	ENSG00000137944	rs12120164	0.001222071	3.04E-06	0.256506585	0.267938241	0.455959493	-0.654828349	0.102874604	-0.081853462	0.134817022	0.128141915	0.089865685	0.073253765	0.003861338	9.76E-06	0.999276643	0.988728768	Bacteria.Firmicutes.Clostridia.Clostridiales.Ruminococcaceae.Ruminiclostridium_5	KYAT3
174588	ENSG00000137944	rs12120164	0.061634559	0.000358325	0.268652744	0.40616257	0.331015109	-0.588893639	0.082590935	-0.051391533	0.174056294	0.156334442	0.074025235	0.061465875	0.10650469	0.001223904	0.876750426	0.997216401	Bacteria.Firmicutes.Clostridia.Clostridiales.Ruminococcaceae.Subdoligranulum	KYAT3
174589	ENSG00000137944	rs12120164	0.000634193	1.74E-06	0.229459294	0.520367941	0.507427282	-0.689110813	-0.086236558	0.04277188	0.1413183	0.131082071	0.071084287	0.066180779	0.00266901	7.91E-06	0.997117901	0.950206352	Bacteria.Firmicutes.Clostridia.Clostridiales.Lachnospiraceae.Eubacterium_hallii_group	KYAT3
174590	ENSG00000137944	rs12120164	0.02193545	0.028905193	0.837327216	0.202140148	0.408784986	-0.44770308	-0.014033859	0.098285924	0.174108972	0.200373018	0.068079835	0.076279444	0.077249717	0.030166115	0.996596763	0.999791394	Bacteria.Firmicutes.Clostridia.Clostridiales.Ruminococcaceae.Ruminococcaceae_UCG_005	KYAT3
174591	ENSG00000137944	rs12120164	0.002172941	8.13E-05	0.887070528	0.233037006	0.426762135	-0.566207084	0.009266068	0.066797252	0.133666795	0.134628461	0.064992947	0.055489193	0.006327791	0.000160123	0.933252163	0.88697022	Bacteria.Firmicutes.Clostridia.Clostridiales.Ruminococcaceae.Ruminococcaceae_UCG_002	KYAT3
174592	ENSG00000137944	rs12120164	0.001722532	2.46E-05	0.475144515	0.609075312	0.508775998	-0.702937112	0.041071288	-0.028477843	0.155592959	0.154712733	0.057178217	0.055416809	0.009755757	0.000146813	0.982114128	0.998439902	Bacteria.Verrucomicrobia.Verrucomicrobiae.Verrucomicrobiales.Verrucomicrobiaceae.Akkermansia	KYAT3
174593	ENSG00000137944	rs12120164	0.000861681	0.000259433	0.135812397	0.745281535	0.655045451	-0.643627554	0.149444718	0.028077259	0.187473878	0.16654386	0.098950149	0.086059934	0.010929522	0.001370153	0.998820086	0.961415255	Bacteria.Firmicutes.Clostridia.Clostridiales.Family_XIII	KYAT3
174594	ENSG00000137944	rs12120164	0.249619647	0.002357011	0.349661782	0.794198553	0.270389569	-0.598789809	-0.081021924	0.019346709	0.232760398	0.189164177	0.086007147	0.073860249	0.266831866	0.006660904	0.824134206	0.995071635	Bacteria.Firmicutes.Erysipelotrichia.Erysipelotrichales.Erysipelotrichaceae.Clostridium_innocuum_group	KYAT3
174595	ENSG00000137944	rs12120164	0.043365901	0.018021253	0.726240284	0.16172803	0.410805172	-0.45423293	-0.026178569	0.094272635	0.19937991	0.187185521	0.074445551	0.066605463	0.143384463	0.039170971	0.998896274	0.990607199	Bacteria.Proteobacteria.Deltaproteobacteria.Desulfovibrionales.Desulfovibrionaceae.Desulfovibrio	KYAT3
174596	ENSG00000137944	rs12120164	0.059402848	0.022143668	0.938410218	0.950969063	0.468458778	-0.643626534	-0.007566211	-0.005765449	0.244141643	0.274580035	0.097543322	0.093401261	0.266861983	0.07871414	0.945641067	0.942486104	Bacteria.Firmicutes.Negativicutes.Selenomonadales	KYAT3
174597	ENSG00000137944	rs12120164	0.032800669	0.002893974	0.983886523	0.862949506	0.451646144	-0.699790622	-0.001740429	-0.015501578	0.207073619	0.226033529	0.085843362	0.089446304	0.142198386	0.013812048	0.998891856	0.999590371	Bacteria.Firmicutes.Bacilli.Bacillales.Staphylococcaceae.Staphylococcus	KYAT3
174598	ENSG00000137944	rs12120164	0.001172829	2.79E-06	0.286010161	0.096810148	0.577457894	-0.847556407	0.112298268	-0.168917101	0.170072955	0.165104381	0.104389422	0.100255417	0.009334396	2.50E-05	0.999739884	0.859864217	Bacteria.Actinobacteria.Coriobacteriia.Coriobacteriales.Coriobacteriaceae	KYAT3
174599	ENSG00000137944	rs12120164	0.001265958	1.83E-06	0.783497118	0.868713323	0.457612371	-0.665279054	0.01882179	0.009503765	0.135764459	0.126868447	0.068218625	0.057269693	0.004371612	7.21E-06	0.995339941	0.95533137	Bacteria.Proteobacteria.Deltaproteobacteria.Desulfovibrionales.Desulfovibrionaceae.Bilophila	KYAT3
174600	ENSG00000137944	rs12120164	0.002014666	1.31E-05	0.440734416	0.953431992	0.448125272	-0.703862976	-0.059425618	-0.004195824	0.139256652	0.149234354	0.07660819	0.071572603	0.006525422	4.24E-05	0.940410046	0.998755611	Bacteria.Actinobacteria.Actinobacteria.Bifidobacteriales.Bifidobacteriaceae	KYAT3
174601	ENSG00000137944	rs12120164	0.00046246	1.15E-06	0.143192879	0.125190043	0.538498777	-0.759420639	0.099485298	-0.099255114	0.145985739	0.141541137	0.067132585	0.063896539	0.003807675	9.75E-06	0.838124876	0.837408374	Bacteria.Proteobacteria.Gammaproteobacteria.Pseudomonadales.Pseudomonadaceae.Pseudomonas	KYAT3
174602	ENSG00000137944	rs12120164	0.330507705	0.256182471	0.894722914	0.634181956	0.394756458	-0.471011729	0.012975551	-0.043705668	0.402634873	0.411167212	0.097671135	0.091415015	0.744314357	0.443585004	0.999330493	0.996754281	Bacteria.Proteobacteria	KYAT3
174603	ENSG00000137944	rs12120164	0.004171838	1.93E-05	0.397906257	0.083411794	0.41363871	-0.59858396	-0.045030187	0.0839601	0.139284747	0.129812461	0.052915871	0.047751995	0.010265513	5.75E-05	0.901109924	0.755259861	Bacteria.Proteobacteria.Betaproteobacteria.Burkholderiales.Alcaligenaceae.Parasutterella	KYAT3
174604	ENSG00000137944	rs12120164	0.001838654	1.34E-05	0.700758381	0.454137886	0.443302802	-0.630051271	-0.030855009	0.048197949	0.136470227	0.133735746	0.079935581	0.064003526	0.004889391	3.70E-05	0.992052328	0.997201293	Bacteria.Firmicutes.Clostridia.Clostridiales.Lachnospiraceae.Coprococcus_1	KYAT3
174605	ENSG00000137944	rs12120164	0.010574728	0.002971801	0.137534319	0.211700556	0.971016248	-1.064072587	-0.106032495	0.081172656	0.368842284	0.344705228	0.070520257	0.064355166	0.34656192	0.092360473	0.999973618	0.989705988	Bacteria.Bacteroidetes.Bacteroidia.Bacteroidales.Bacteroidaceae.Bacteroides	KYAT3
174606	ENSG00000137944	rs12120164	0.174518989	0.004336525	0.996706426	0.880122969	0.460669414	-0.649932634	-0.000292596	-0.007763868	0.335558549	0.219855456	0.070610539	0.051277858	0.350712838	0.022948465	0.994340778	0.93669944	Bacteria.Firmicutes.Clostridia.Clostridiales.Ruminococcaceae.Faecalibacterium	KYAT3
174607	ENSG00000137944	rs12120164	0.001777132	7.67E-06	0.844456602	0.535578657	0.45844721	-0.639528442	-0.013789112	-0.03720466	0.1406448	0.131507481	0.070002037	0.059735336	0.005353674	2.86E-05	0.935909119	0.989428248	Bacteria.Proteobacteria.Gammaproteobacteria.Pasteurellales.Pasteurellaceae.Haemophilus	KYAT3
174608	ENSG00000137944	rs12120164	0.807278492	0.142190782	0.105910589	0.372785099	0.066456353	-0.436544933	0.119407505	-0.070860487	0.271322564	0.293829663	0.072825261	0.078956609	0.84407741	0.228924967	0.998803525	0.997226571	Bacteria.Firmicutes.Clostridia.Clostridiales.Lachnospiraceae.Eubacterium_rectale_group	KYAT3
174609	ENSG00000137944	rs12120164	0.000269876	0.001700202	0.069152688	0.837011528	0.541308321	-0.53088537	0.122518518	0.012912844	0.140499533	0.162141001	0.066297891	0.062518576	0.002931916	0.003271174	0.733654208	0.998819627	Bacteria.Firmicutes.Clostridia.Clostridiales.Ruminococcaceae.Ruminococcaceae_UCG_003	KYAT3
174610	ENSG00000137944	rs12120164	0.005312302	2.68E-06	0.485480741	0.155441181	0.522788494	-0.740628012	0.067078065	-0.107703941	0.181240359	0.143975968	0.095617737	0.074937075	0.017848373	2.03E-05	0.949918965	0.823043084	Bacteria.Firmicutes.Bacilli.Lactobacillales.Carnobacteriaceae.Granulicatella	KYAT3
174611	ENSG00000137944	rs12120164	0.000636972	2.93E-06	0.33682199	0.812481067	0.518420941	-0.663544287	0.061719898	0.012451505	0.14443504	0.129594912	0.063785419	0.052274958	0.003679931	1.38E-05	0.880332438	0.990319722	Bacteria.Firmicutes.Negativicutes.Selenomonadales.Acidaminococcaceae	KYAT3
174612	ENSG00000137944	rs12120164	0.20314226	0.003640188	0.229247678	0.73988571	0.268805196	-0.629362224	-0.115879591	0.028550206	0.20908841	0.208594423	0.095474982	0.085626735	0.282485123	0.009405111	0.777556891	0.989485571	Bacteria.Firmicutes.Clostridia.Clostridiales.Lachnospiraceae.Lachnospiraceae_ND3007_group	KYAT3
174613	ENSG00000137944	rs12120164	0.016373678	9.54E-06	0.968039078	0.15885013	0.462744194	-0.813422215	-0.002873552	0.0943493	0.187764899	0.169326278	0.071441523	0.066195321	0.047314013	8.27E-05	0.846148132	0.894276253	Bacteria.Proteobacteria.Betaproteobacteria	KYAT3
174614	ENSG00000137944	rs12120164	0.01041407	7.68E-06	0.191571291	0.204349064	0.384292307	-0.628231912	-0.079272555	0.062404685	0.145655266	0.129196953	0.060069545	0.048672441	0.016926891	2.63E-05	0.968802863	0.929290029	Bacteria.Bacteroidetes.Bacteroidia.Bacteroidales.Prevotellaceae	KYAT3
174615	ENSG00000137944	rs12120164	0.000470714	7.67E-07	0.122260881	0.180852982	0.515764267	-0.711516104	0.108710899	-0.092229536	0.140029526	0.130050233	0.069430154	0.068184124	0.00225402	3.41E-06	0.953999258	0.935449612	Bacteria.Proteobacteria.Gammaproteobacteria.Pseudomonadales	KYAT3
174616	ENSG00000137944	rs12120164	0.029000397	0.002276178	0.821481055	0.742854499	0.49597503	-0.727484578	0.018165323	-0.026465307	0.222114185	0.22897212	0.080180769	0.080325184	0.122369996	0.010992657	0.964440354	0.997513341	Bacteria.Firmicutes.Clostridia.Clostridiales.Lachnospiraceae.Eubacterium_xylanophilum_group	KYAT3
174617	ENSG00000137944	rs12120164	0.004476169	0.002166869	0.592571127	0.578657933	0.481238794	-0.559991628	-0.049739849	-0.045546197	0.16340551	0.175344376	0.092492477	0.081601738	0.026146223	0.004058162	0.988415778	0.976249604	Bacteria.Firmicutes.Bacilli.Lactobacillales.Streptococcaceae	KYAT3
174618	ENSG00000137944	rs12120164	0.363291864	0.775451945	0.941811599	0.331348825	0.486946991	0.27306057	-0.006542415	-0.150424904	0.531868062	0.953289714	0.089284681	0.1536961	0.999435429	0.994492215	0.999968393	0.999515331	Bacteria.Firmicutes	KYAT3
174619	ENSG00000137944	rs12120164	0.000410589	6.12E-06	0.140955471	0.78108368	0.501913947	-0.631488114	-0.108327845	-0.017114782	0.134732113	0.128246708	0.072683635	0.061329805	0.002559162	2.04E-05	0.977260763	0.986530737	Bacteria.Firmicutes.Negativicutes.Selenomonadales.Veillonellaceae.Veillonella	KYAT3
174620	ENSG00000137944	rs12120164	0.000429149	5.30E-07	0.115002116	0.13432802	0.564735127	-0.723334405	-0.098965001	0.070478376	0.152149704	0.129938829	0.061949455	0.046484869	0.002659913	4.05E-06	0.574143869	0.784864478	Bacteria.Firmicutes.Clostridia.Clostridiales.Lachnospiraceae.Roseburia	KYAT3
174621	ENSG00000137944	rs12120164	0.00231467	1.02E-05	0.985249316	0.465011935	0.451948449	-0.634248393	-0.001319734	-0.044389456	0.142501076	0.132554676	0.071108063	0.060397729	0.006209653	3.61E-05	0.959456661	0.987424055	Bacteria.Proteobacteria.Gammaproteobacteria.Pasteurellales.Pasteurellaceae	KYAT3
174622	ENSG00000137944	rs12120164	0.336298323	0.879400014	0.946834397	0.36139839	0.48194074	0.131464697	-0.005697026	-0.131418348	0.497526032	0.863036413	0.085105577	0.142972989	0.997454612	0.888907016	0.997692298	0.999159905	Bacteria.Firmicutes.Clostridia.Clostridiales	KYAT3
174623	ENSG00000137944	rs12120164	0.001353875	1.67E-06	0.821437384	0.507207872	0.4622262	-0.67641867	-0.016649644	0.038953943	0.13802631	0.128406875	0.073472353	0.058412035	0.004264229	5.80E-06	0.998525812	0.997174658	Bacteria.Proteobacteria.Deltaproteobacteria.Desulfovibrionales.Desulfovibrionaceae	KYAT3
174624	ENSG00000137944	rs12120164	0.005700915	2.63E-06	0.929526474	0.35186059	0.432097194	-0.671314915	0.006453777	0.053891434	0.151119322	0.13038129	0.072690672	0.057470823	0.013395501	1.29E-05	0.999694213	0.868216478	Bacteria.Firmicutes.Clostridia.Clostridiales.Lachnospiraceaencultured	KYAT3
174625	ENSG00000137944	rs12120164	0.104905548	0.002819231	0.646828267	0.597796141	0.370558854	-0.589378516	0.042978886	-0.039871379	0.225335053	0.189823844	0.093368959	0.075203977	0.179087502	0.009911635	0.99759175	0.986746924	Bacteria.Firmicutes.Clostridia.Clostridiales.Lachnospiraceae.Lachnospiraceae_UCG_008	KYAT3
174626	ENSG00000137944	rs12120164	0.045243928	2.88E-05	0.138525085	0.753309624	0.322565355	-0.620086785	-0.103469162	0.017677326	0.157988684	0.137814183	0.068991685	0.056010019	0.059387189	6.93E-05	0.364537024	0.983642896	Bacteria.Firmicutes.Clostridia.Clostridiales.Peptostreptococcaceae.Intestinibacter	KYAT3
174627	ENSG00000137944	rs12120164	0.012921752	5.41E-06	0.869613791	0.454409773	0.459891289	-0.695151483	0.010520453	-0.033207912	0.179898201	0.140235033	0.06383817	0.044124492	0.040659099	4.66E-05	0.994141038	0.99999132	Bacteria.Firmicutes.Clostridia.Clostridiales.Clostridiaceae_1	KYAT3
174628	ENSG00000137944	rs12120164	0.003913698	0.003467431	0.461440988	0.647657777	0.509212603	-0.558747532	-0.067180678	-0.037046946	0.170190715	0.184164293	0.090678214	0.080685808	0.02675446	0.006686555	0.975513775	0.975114706	Bacteria.Firmicutes.Bacilli.Lactobacillales	KYAT3
174629	ENSG00000137944	rs12120164	0.004788186	0.002355068	0.674362748	0.51823249	0.467941931	-0.549994118	-0.038864983	-0.052783232	0.160181439	0.173733863	0.092080652	0.081253567	0.025266954	0.004101374	0.976314705	0.980405449	Bacteria.Firmicutes.Bacilli.Lactobacillales.Streptococcaceae.Streptococcus	KYAT3
174630	ENSG00000137944	rs12120164	0.026600609	0.042082432	0.215771231	0.458908866	0.948289717	-0.9936286	-0.096403051	0.06385926	0.417948993	0.479177853	0.07712072	0.085707893	0.718045189	0.311125848	0.997187614	0.93667398	Bacteria.Bacteroidetes.Bacteroidia.Bacteroidales	KYAT3
174631	ENSG00000137944	rs12120164	0.001458121	1.41E-05	0.643515954	0.309263882	0.506232662	-0.626575879	0.028983444	0.054536808	0.152267022	0.133395587	0.062335718	0.053217856	0.006703159	6.45E-05	0.751112201	0.970562572	Bacteria.Firmicutes.Negativicutes.Selenomonadales.Acidaminococcaceae.Phascolarctobacterium	KYAT3
174632	ENSG00000137944	rs12120164	0.014238538	4.42E-05	0.391359909	0.367383271	0.388224755	-0.609121592	-0.0662978	0.06550156	0.154119581	0.139079577	0.076830525	0.072161138	0.025706738	0.000110183	0.998043854	0.98261409	Bacteria.Firmicutes.Clostridia.Clostridiales.Ruminococcaceaencultured	KYAT3
174633	ENSG00000137944	rs12120164	0.052639827	0.000135089	0.47569121	0.423901028	0.365587887	-0.603745484	-0.047852313	0.040409159	0.185205885	0.148768908	0.066701443	0.050213661	0.058920559	0.000328289	0.955858825	0.966245262	Bacteria.Firmicutes.Clostridia.Clostridiales.Lachnospiraceae.Tyzzerella	KYAT3
174634	ENSG00000137944	rs12120164	0.000704956	1.56E-06	0.205832745	0.067419743	0.595527874	-0.862517913	0.139411801	-0.190037863	0.167400802	0.163162909	0.109095204	0.102174164	0.006310484	1.43E-05	0.999005033	0.870684181	Bacteria.Actinobacteria.Coriobacteriia.Coriobacteriales	KYAT3
174635	ENSG00000137944	rs12120164	0.001273395	0.005997988	0.282676133	0.646194358	0.508138338	-0.530250928	0.075037062	0.034445585	0.150839498	0.186635753	0.069266919	0.074686788	0.010473407	0.00923628	0.490002038	0.963223163	Bacteria.Firmicutes.Clostridia.Clostridiales.Christensenellaceae.Christensenellaceae_R_7_group	KYAT3
174636	ENSG00000137944	rs12120164	1.96E-05	3.07E-06	0.032859134	0.58232082	0.682069448	-0.656642399	-0.130047708	-0.033131175	0.148066626	0.12855108	0.059645783	0.059937248	0.000541433	3.37E-05	0.22678292	0.959942392	Bacteria.Firmicutes.Clostridia.Clostridiales.Lachnospiraceae.Anaerostipes	KYAT3
174637	ENSG00000137944	rs12120164	0.005840385	2.58E-05	0.661453833	0.503079739	0.507873019	-0.733248912	-0.03091786	0.036622664	0.178160091	0.161825912	0.070280521	0.054384641	0.023386576	0.000146594	0.720753944	0.940799143	Bacteria.Firmicutes.Clostridia.Clostridiales.Lachnospiraceae.Lachnoclostridium	KYAT3
174638	ENSG00000137944	rs12120164	0.003079913	4.47E-06	0.655408832	0.773447463	0.435771815	-0.655332644	-0.037120923	0.02222986	0.14172871	0.130850832	0.082798945	0.076901195	0.008706285	1.62E-05	0.907684411	0.997132292	Bacteria.Firmicutes.Bacilli.Bacillales	KYAT3
174639	ENSG00000137944	rs12120164	0.00259073	3.96E-06	0.333066088	0.676672386	0.430410843	-0.643738823	-0.050155462	0.019520868	0.13735554	0.12771886	0.051429833	0.046600631	0.006907245	1.29E-05	0.724749131	0.85627079	Bacteria.Firmicutes.Negativicutes.Selenomonadales.Veillonellaceae.Dialister	KYAT3
174640	ENSG00000137944	rs12120164	0.013240002	0.014754416	0.487184185	0.494984283	0.562315831	-0.532397508	0.072827086	0.064211362	0.22077146	0.212519175	0.104220781	0.093565874	0.086591617	0.031849719	0.99792254	0.986607256	Bacteria.Firmicutes.Clostridia.Clostridiales.Family_XIII.Family_XIII_AD3011_group	KYAT3
174641	ENSG00000137944	rs12120164	0.031835229	0.021390764	0.688328094	0.294234826	0.553748407	-0.503090607	0.037926054	0.088549272	0.252421027	0.21335121	0.09412762	0.083741005	0.192411826	0.074588364	0.860072043	0.913834648	Bacteria.Firmicutes.Clostridia.Clostridiales.Ruminococcaceae.Anaerotruncus	KYAT3
174642	ENSG00000137944	rs12120164	0.005229761	0.000372574	0.882703082	0.868563315	0.459466139	-0.636833719	-0.00777471	-0.007942484	0.158980799	0.169596586	0.052487674	0.047806273	0.021828753	0.001072941	0.997282517	0.999171204	Bacteria.Proteobacteria.Gammaproteobacteria.Enterobacteriales.Enterobacteriaceae	KYAT3
174643	ENSG00000137944	rs12120164	0.013610012	2.77E-05	0.9249691	0.859276813	0.446308775	-0.652441922	0.008895025	-0.013282668	0.175959191	0.14465491	0.094084977	0.074621865	0.045244881	0.000239892	0.935522137	0.938850398	Bacteria.Firmicutes.Clostridia.Clostridiales.Lachnospiraceae.Blautia	KYAT3
174644	ENSG00000137944	rs12120164	0.023734514	1.29E-05	0.464828811	0.554334142	0.377265684	-0.671672716	-0.04644364	-0.035432633	0.162909452	0.142237423	0.063166695	0.059614705	0.046219304	5.52E-05	0.925651563	0.979585985	Bacteria.Firmicutes.Erysipelotrichia.Erysipelotrichales.Erysipelotrichaceae.Erysipelatoclostridium	KYAT3
174645	ENSG00000137944	rs12120164	0.011687848	0.003864147	0.526023409	0.94177005	0.546791387	-0.664744531	0.051207603	-0.005657373	0.21073143	0.221844505	0.080322714	0.077151281	0.067480585	0.009267433	0.999985325	0.999758873	Bacteria.Firmicutes.Clostridia.Clostridiales.Ruminococcaceae.Ruminococcaceae_UCG_014	KYAT3
174646	ENSG00000137944	rs12120164	0.005938657	0.003674907	0.587085738	0.936781123	0.512520921	-0.625086729	-0.042216546	-0.006176107	0.180168849	0.207403344	0.077350907	0.077566122	0.041031282	0.009044848	0.841538449	0.91957189	Bacteria.Firmicutes.Negativicutes.Selenomonadales.Veillonellaceae	KYAT3
174647	ENSG00000137944	rs12120164	0.008228579	3.79E-06	0.933742927	0.156387786	0.465777858	-0.786888968	-0.005452602	0.088608263	0.17086064	0.155767428	0.065332552	0.061794331	0.024409182	3.19E-05	0.811494217	0.970296561	Bacteria.Proteobacteria.Betaproteobacteria.Burkholderiales	KYAT3
174648	ENSG00000137944	rs12120164	0.001312937	1.61E-06	0.811283773	0.491144079	0.463937956	-0.680920536	-0.017655691	0.04143172	0.138125701	0.129004754	0.07364418	0.05983668	0.004219012	6.05E-06	0.997604342	0.996621608	Bacteria.Proteobacteria.Deltaproteobacteria	KYAT3
174649	ENSG00000137944	rs12120164	0.000976924	1.71E-05	0.103388008	0.357203701	0.727833097	-0.776460118	0.133042142	-0.055987987	0.210717743	0.167183826	0.080541187	0.060377726	0.013861643	0.000284811	0.997329664	0.92426646	Bacteria.Firmicutes.Negativicutes.Selenomonadales.Veillonellaceae.Megasphaera	KYAT3
174650	ENSG00000137944	rs12120164	0.000980798	1.62E-05	0.313384007	0.498769943	0.525097768	-0.70899608	0.05884052	-0.037943162	0.152078785	0.152146515	0.057912408	0.055779295	0.006637414	9.74E-05	0.959597159	0.99789802	Bacteria.Verrucomicrobia	KYAT3
174651	ENSG00000137944	rs12120164	0.009026976	4.17E-06	0.757809098	0.414030287	0.423480867	-0.694002934	0.018843091	0.042386709	0.157322358	0.13807088	0.060850647	0.051559597	0.021286365	2.52E-05	0.810949432	0.935568656	Bacteria.Proteobacteria.Betaproteobacteria.Burkholderiales.Alcaligenaceae	KYAT3
174652	ENSG00000137944	rs12120164	0.018287315	0.000749776	0.683553483	0.959693993	0.413520967	-0.668768359	-0.027124921	0.003480567	0.170817979	0.189019705	0.066246735	0.06860581	0.056565344	0.00299752	0.735779327	0.998431627	Bacteria.Firmicutes.Clostridia.Clostridiales.Ruminococcaceae.Ruminococcus_1	KYAT3
174653	ENSG00000137944	rs12120164	0.006536629	1.06E-05	0.380365274	0.717737998	0.404389665	-0.627097591	-0.084363793	0.027041226	0.143905565	0.131286837	0.095516995	0.074481399	0.012647997	3.27E-05	0.999670759	0.996530704	Bacteria.Firmicutes.Clostridia.Clostridiales.Ruminococcaceae.Flavonifractor	KYAT3
174654	ENSG00000137944	rs12120164	0.002321922	0.001166813	0.451654252	0.991146761	0.514154337	-0.634607892	0.043835304	0.000676607	0.162168574	0.186813446	0.057889776	0.060742864	0.015444707	0.003679982	0.6709132	0.943593566	Bacteria.Firmicutes.Clostridia.Clostridiales.Lachnospiraceae.Lachnospiraceae_UCG_010	KYAT3
174655	ENSG00000137944	rs12120164	0.002349048	5.57E-05	0.189597413	0.17522173	0.662710535	-0.879937188	0.112753258	-0.113201911	0.209282179	0.203964597	0.085055356	0.082594385	0.036709054	0.00086952	0.997947728	0.9977362	Bacteria.Actinobacteria.Actinobacteria.Micrococcales	KYAT3
174656	ENSG00000137944	rs12120164	0.008488726	0.001259904	0.518002212	0.839766985	0.550300906	-0.625758891	-0.066737332	-0.017560706	0.202720316	0.185564627	0.102677558	0.086504749	0.044063921	0.00537114	0.881488231	0.8707793	Bacteria.Firmicutes.Erysipelotrichia.Erysipelotrichales.Erysipelotrichaceae	KYAT3
174657	ENSG00000137944	rs12120164	0.00256197	2.12E-05	0.067068394	0.153844822	0.419823915	-0.623323817	-0.107764646	0.081675032	0.13381571	0.135960997	0.057863544	0.056603972	0.007035622	4.82E-05	0.239338511	0.860453167	Bacteria.Firmicutes.Clostridia.Clostridiales.Lachnospiraceae.Lachnospira	KYAT3
174658	ENSG00000137944	rs12120164	0.06348836	1.32E-05	0.616503798	0.237967505	0.361769781	-0.794545406	-0.037916368	-0.082686715	0.191613531	0.168462804	0.075346031	0.069423724	0.125571136	0.000187855	0.80754313	0.996502544	Bacteria.Firmicutes.Clostridia.Clostridiales.Family_XI	KYAT3
174659	ENSG00000137944	rs12120164	0.001668661	3.17E-06	0.759627399	0.60412584	0.480901615	-0.659924472	-0.024978636	-0.031533357	0.146598863	0.129421708	0.081294658	0.060522764	0.005944011	1.59E-05	0.92078388	0.943411405	Bacteria.Firmicutes.Clostridia.Clostridiales.Lachnospiraceae.Fusicatenibacter	KYAT3
174660	ENSG00000137944	rs12120164	0.001529871	7.87E-07	0.458255138	0.593538423	0.440438143	-0.680913618	0.04584885	0.028831752	0.133106362	0.124605484	0.061445609	0.053754141	0.004287503	3.25E-06	0.97729231	0.892571169	Bacteria.Bacteroidetes.Bacteroidia.Bacteroidales.Rikenellaceae	KYAT3
174661	ENSG00000137944	rs12120164	0.230541508	0.138074994	0.9687146	0.991462697	0.46880754	-0.660844605	-0.003059051	-0.001041645	0.387343873	0.440129949	0.077696394	0.096975128	0.838155061	0.456259614	0.999135888	0.99931625	Bacteria.Firmicutes.Clostridia.Clostridiales.Ruminococcaceae	KYAT3
174662	ENSG00000137944	rs12120164	0.004887833	3.95E-05	0.928947392	0.431966937	0.473823394	-0.625448412	-0.009391438	-0.077173327	0.162599847	0.141782541	0.104913952	0.097595375	0.016620032	0.000143451	0.897020329	0.944653669	Bacteria.Actinobacteria	KYAT3
174663	ENSG00000137944	rs12120164	0.001523559	7.96E-07	0.458509023	0.596618751	0.440700117	-0.680666774	0.045861731	0.028606873	0.133131031	0.124629297	0.061497751	0.053783916	0.004293337	3.35E-06	0.975933082	0.877983283	Bacteria.Bacteroidetes.Bacteroidia.Bacteroidales.Rikenellaceae.Alistipes	KYAT3
174664	ENSG00000137944	rs12120164	0.073271393	0.020723659	0.877489466	0.536262824	0.416522908	-0.539671257	0.010426762	-0.037031935	0.228783389	0.227631033	0.067373411	0.05955815	0.233899977	0.041394573	0.996566686	0.997858307	Bacteria.Proteobacteria.Gammaproteobacteria	KYAT3
174665	ENSG00000137944	rs12120164	0.0042463	1.92E-06	0.060909541	0.537893301	0.397165657	-0.660211052	0.111262033	-0.035160211	0.134017029	0.126186143	0.058336537	0.056775497	0.010865464	7.38E-06	0.902579082	0.97562022	Bacteria.Bacteroidetes.Bacteroidia.Bacteroidales.Porphyromonadaceae	KYAT3
174666	ENSG00000137944	rs12120164	0.0028166	1.18E-05	0.723793433	0.403640751	0.42709916	-0.613858532	-0.019987754	-0.043674635	0.137543718	0.129362241	0.056315133	0.051955066	0.006870893	3.44E-05	0.897473458	0.881022393	Bacteria.Fusobacteria.Fusobacteriia.Fusobacteriales	KYAT3
174667	ENSG00000137944	rs12120164	0.000888309	2.64E-06	0.196121225	0.883703672	0.46298766	-0.649264769	0.074777527	0.007914138	0.132874853	0.126113854	0.057252452	0.053892069	0.002812163	1.02E-05	0.998277807	0.999325446	Bacteria.Bacteroidetes.Bacteroidia.Bacteroidales.Porphyromonadaceae.Parabacteroides	KYAT3
174668	ENSG00000137944	rs12120164	0.004463345	0.000137049	0.752449856	0.850823655	0.436824686	-0.654066998	0.015329463	-0.00847043	0.148273871	0.161336602	0.048396391	0.044860252	0.016148089	0.000344888	0.999492402	0.999741582	Bacteria.Proteobacteria.Gammaproteobacteria.Enterobacteriales.Enterobacteriaceae.Escherichia_Shigella	KYAT3
174669	ENSG00000137944	rs12120164	0.040493325	0.002572386	0.38905607	0.213059207	0.361986982	-0.525724298	-0.051365476	0.068060316	0.173162817	0.167643986	0.059235608	0.054121986	0.105257207	0.00699064	0.82444828	0.897199972	Bacteria.Bacteroidetes.Bacteroidia.Bacteroidales.Prevotellaceae.Prevotella_9	KYAT3
174670	ENSG00000137944	rs12120164	0.004403743	4.80E-05	0.744173703	0.637258531	0.439509936	-0.744056021	-0.022819961	-0.034738929	0.1489467	0.170794465	0.069631669	0.073326009	0.017359645	0.000193878	0.850731376	0.983121182	Bacteria.Firmicutes.Clostridia.Clostridiales.Lachnospiraceae.Eubacterium_eligens_group	KYAT3
174671	ENSG00000137944	rs12120164	0.005929008	3.53E-06	0.500576482	0.190327682	0.517671354	-0.7272038	0.065558046	-0.104847701	0.181942076	0.143400295	0.096783523	0.079224037	0.020058387	2.34E-05	0.991744893	0.856262504	Bacteria.Firmicutes.Bacilli.Lactobacillales.Carnobacteriaceae	KYAT3
174672	ENSG00000137944	rs12120164	0.000686834	0.000314365	0.135903598	0.611727056	0.653712079	-0.624567583	0.116119794	0.035024398	0.183334479	0.164072642	0.076903324	0.06866527	0.007514412	0.001391404	0.604187293	0.934985559	Bacteria.Bacteroidetes.Bacteroidia.Bacteroidales.Porphyromonadaceae.Odoribacter	KYAT3
174673	ENSG00000137944	rs12120164	0.000613358	6.15E-07	0.401400765	0.866904496	0.509733336	-0.710901216	-0.065748477	-0.011213746	0.141548976	0.128595425	0.077840469	0.066647012	0.002360545	2.96E-06	0.704638993	0.985398796	Bacteria.Firmicutes.Clostridia.Clostridiales.Lachnospiraceae.Dorea	KYAT3
174674	ENSG00000137944	rs12120164	0.002563614	0.000150186	0.285235557	0.625242752	0.600515415	-0.729066513	0.072694064	-0.031809298	0.191423	0.181037282	0.067464909	0.064815233	0.022403885	0.000881153	0.999858829	0.956257416	Bacteria.Proteobacteria.Betaproteobacteria.Neisseriales.Neisseriaceae.Eikenella	KYAT3
174675	ENSG00000137944	rs12120164	0.02213664	1.07E-05	0.053364124	0.499204028	0.335678366	-0.611117632	-0.150549536	0.041680412	0.143197198	0.128062591	0.076507803	0.06133555	0.035290899	3.05E-05	0.364493932	0.86402404	Bacteria.Firmicutes.Clostridia.Clostridiales.Peptostreptococcaceae	KYAT3
174676	ENSG00000137944	rs12120164	0.006777476	0.000771407	0.436880261	0.42300009	0.579176038	-0.811862114	0.063089607	-0.064869849	0.207070487	0.230047145	0.08064654	0.080451989	0.04637297	0.004910819	0.999878354	0.976750668	Bacteria.Bacteroidetes.Bacteroidia.Bacteroidales.Porphyromonadaceae.Barnesiella	KYAT3
174677	ENSG00000137944	rs12120164	0.031704352	0.029344524	0.945898304	0.146006027	0.458534347	-0.441950797	0.005324738	0.111460153	0.208852747	0.198358882	0.078165692	0.075750703	0.122839641	0.046720688	0.984836208	0.998600531	Bacteria.Firmicutes.Clostridia.Clostridiales.Ruminococcaceae.Ruminiclostridium_6	KYAT3
174678	ENSG00000137944	rs12120164	0.016530889	9.28E-06	0.908808225	0.558684445	0.458475781	-0.69301599	0.007518329	-0.026780815	0.186316804	0.144035782	0.06538296	0.045558922	0.05230835	8.86E-05	0.99714486	0.996602117	Bacteria.Firmicutes.Clostridia.Clostridiales.Clostridiaceae_1.Clostridium_sensu_stricto_1	KYAT3
174679	ENSG00000137944	rs12120164	0.082783592	6.31E-05	0.38252781	0.772787487	0.329355638	-0.674836162	-0.049487645	-0.013813844	0.186929224	0.157731932	0.056286676	0.047644323	0.134794676	0.000449637	0.868182661	0.998607976	Bacteria.Firmicutes.Clostridia.Clostridiales.Lachnospiraceae.Tyzzerella_4	KYAT3
174680	ENSG00000137944	rs12120164	0.009611743	0.00142043	0.554525491	0.802549191	0.542084098	-0.619640587	-0.060875818	-0.021694488	0.203147823	0.185900202	0.102471991	0.08640687	0.048566128	0.00591374	0.90390195	0.868828632	Bacteria.Firmicutes.Erysipelotrichia.Erysipelotrichales	KYAT3
174681	ENSG00000137944	rs12120164	0.292118093	0.923946495	0.91928804	0.359862671	0.490717413	-0.061865101	-0.009197094	-0.110578116	0.462023245	0.645537817	0.090411265	0.119913892	0.954184916	0.802458372	0.999826541	0.999832315	Bacteria.Firmicutes.Clostridia.Clostridiales.Lachnospiraceae	KYAT3
174682	ENSG00000137944	rs12120164	0.004878995	2.34E-05	0.769882028	0.919630038	0.485132987	-0.66300692	0.021540985	0.006607291	0.166444355	0.14548012	0.073330078	0.065229778	0.016560508	0.000119398	0.987251266	0.998719086	Bacteria.Firmicutes.Bacilli.Bacillales.Family_XI.Gemella	KYAT3
174683	ENSG00000137944	rs12120164	0.00206435	1.12E-05	0.440116741	0.899231993	0.448224503	-0.710441178	-0.058789761	-0.008843927	0.139639881	0.149248839	0.075685667	0.069567408	0.007011694	3.42E-05	0.872253036	0.993111591	Bacteria.Actinobacteria.Actinobacteria.Bifidobacteriales.Bifidobacteriaceae.Bifidobacterium	KYAT3
174684	ENSG00000137944	rs12120164	0.001276389	0.005610931	0.286591848	0.652856432	0.50775272	-0.532980697	0.074380002	0.033679136	0.15075911	0.186031633	0.069225885	0.074530384	0.010407647	0.008581329	0.49183265	0.970000572	Bacteria.Firmicutes.Clostridia.Clostridiales.Christensenellaceae	KYAT3
174685	ENSG00000137944	rs12120164	0.004164895	3.77E-06	0.269073395	0.284778324	0.416307462	-0.65510226	0.06908244	-0.055126631	0.14015592	0.129631118	0.061972683	0.051112195	0.009647333	1.10E-05	0.673974561	0.903004347	Bacteria.Firmicutes.Clostridia.Clostridiales.Lachnospiraceae.Lachnospiraceae_NK4A136_group	KYAT3
174686	ENSG00000137976	rs12029581	0.093390588	0.018839654	0.823626894	0.479724225	-0.386949763	0.518539465	-0.027428949	-0.075385749	0.227248345	0.215251891	0.122568601	0.106051121	0.191251418	0.030789104	0.970737021	0.933837527	Bacteria.Firmicutes.Bacilli	DNASE2B
174687	ENSG00000137976	rs12029581	0.144825641	0.280522647	0.666353075	0.487850585	-0.344748762	0.247305244	0.047672073	-0.066586199	0.233601258	0.227259568	0.110063705	0.095436157	0.236642031	0.158142446	0.853369938	0.958101405	Bacteria.Firmicutes.Clostridia.Clostridiales.Lachnospiraceae.Lachnospiraceae_ND3007_group	DNASE2B
174688	ENSG00000137976	rs12029581	0.017690157	0.016524942	0.590644802	0.518086252	-0.460950715	0.394786203	-0.04222563	0.04312416	0.189380409	0.160425216	0.078111722	0.066361292	0.02532012	0.009229792	0.897315396	0.902710242	Bacteria.Fusobacteria.Fusobacteriia.Fusobacteriales.Fusobacteriaceae.Fusobacterium	DNASE2B
174689	ENSG00000137976	rs12029581	0.069187548	0.140499606	0.827532763	0.628897047	-0.387142694	0.299643271	0.020190284	-0.041957539	0.209519712	0.200814076	0.092299837	0.08640687	0.095984049	0.07398362	0.950140089	0.998819627	Bacteria.Firmicutes.Clostridia.Clostridiales.Ruminococcaceae.Ruminococcaceae_UCG_003	DNASE2B
174690	ENSG00000137976	rs12029581	0.049400815	0.012851532	0.9070337	0.410615736	-0.395231165	0.438668424	0.007850777	0.051003914	0.197364345	0.171456122	0.066964975	0.061587737	0.079961011	0.014373808	0.997974355	0.998439902	Bacteria.Verrucomicrobia.Verrucomicrobiae.Verrucomicrobiales.Verrucomicrobiaceae.Akkermansia	DNASE2B
174691	ENSG00000137976	rs12029581	0.253969892	0.276916216	0.32403984	0.114073375	-0.259511445	0.203975456	0.095902268	-0.119239983	0.225476197	0.186028169	0.09650747	0.074446353	0.182002132	0.06858264	0.484692807	0.802262423	Bacteria.Firmicutes.Clostridia.Clostridiales.Peptostreptococcaceae.Intestinibacter	DNASE2B
174692	ENSG00000137976	rs12029581	0.989470471	0.525076881	0.159736508	0.34491355	-0.004428335	0.155109247	0.15813108	-0.07866481	0.33426306	0.242742468	0.111184189	0.082681104	0.61398089	0.298662612	0.997594253	0.968019235	Bacteria.Firmicutes.Erysipelotrichia.Erysipelotrichales.Erysipelotrichaceae.Faecalitalea	DNASE2B
174693	ENSG00000137976	rs12029581	0.199359364	0.103028209	0.638863199	0.969164649	-0.331841137	0.364065544	0.044414065	0.003253917	0.25593538	0.220163664	0.094197565	0.083852638	0.228570391	0.084384955	0.860407694	0.999082763	Bacteria.Firmicutes.Clostridia.Clostridiales.Ruminococcaceae.Ruminococcus_2	DNASE2B
174694	ENSG00000137976	rs12029581	0.07709351	0.03024015	0.905721268	0.355899529	-0.432834915	0.641607127	0.012440133	0.102046851	0.24095888	0.289609382	0.104626836	0.109747848	0.22997967	0.057440844	0.999697332	0.880200329	Bacteria.Firmicutes.Clostridia.Clostridiales.Ruminococcaceae.Ruminococcaceae_UCG_013	DNASE2B
174695	ENSG00000137976	rs12029581	0.014427501	0.013412114	0.031202752	0.134906196	-0.421477549	0.376646587	0.250675182	-0.138526729	0.167660581	0.148164817	0.113828074	0.091504974	0.020916385	0.007061196	0.999276643	0.988728768	Bacteria.Firmicutes.Clostridia.Clostridiales.Ruminococcaceae.Ruminiclostridium_5	DNASE2B
174696	ENSG00000137976	rs12029581	0.163284356	0.773701994	0.018748099	0.18986424	0.680268357	-0.108221699	-0.217435532	0.093269907	0.482433525	0.374811516	0.090187414	0.070401075	0.755726528	0.689981473	0.999973618	0.989705988	Bacteria.Bacteroidetes.Bacteroidia.Bacteroidales.Bacteroidaceae.Bacteroides	DNASE2B
174697	ENSG00000137976	rs12029581	0.02286256	0.013975803	0.567442876	0.206294721	-0.419603174	0.382461475	0.059674787	-0.133123819	0.180005129	0.15139843	0.103826963	0.104282088	0.030518461	0.008687714	0.781531834	0.902183543	Bacteria.Actinobacteria.Actinobacteria	DNASE2B
174698	ENSG00000137976	rs12029581	0.009485408	0.005275153	0.077508166	0.03605888	-0.450109334	0.437332115	-0.135741869	0.145706277	0.168368322	0.151483218	0.075675886	0.068066486	0.016924057	0.004099187	0.99935717	0.949725174	Bacteria.Firmicutes.Erysipelotrichia.Erysipelotrichales.Erysipelotrichaceae.Erysipelotrichaceae_UCG_003	DNASE2B
174699	ENSG00000137976	rs12029581	0.039716965	0.014039511	0.976628174	0.441062951	-0.414039598	0.434165569	-0.001986612	0.048081077	0.197267367	0.171985387	0.067550198	0.06202823	0.072217962	0.014826958	0.96621652	0.99789802	Bacteria.Verrucomicrobia	DNASE2B
174700	ENSG00000137976	rs12029581	0.957394098	0.839011325	0.053119435	0.112703957	-0.014239372	0.050534539	0.203508174	-0.158507205	0.265509147	0.247750255	0.103311554	0.098580215	0.649156104	0.394520469	0.961639693	0.892135646	Bacteria.Firmicutes.Clostridia.Clostridiales.Ruminococcaceae.Eubacterium_coprostanoligenes_group	DNASE2B
174701	ENSG00000137976	rs12029581	0.056173138	0.033082398	0.782217703	0.970445097	-0.387513903	0.370982007	0.034694453	0.004045981	0.199294188	0.170373969	0.124990172	0.108783351	0.08535004	0.020753549	0.999672451	0.998587032	Bacteria.Firmicutes.Clostridia.Clostridiales.Ruminococcaceae.Butyricicoccus	DNASE2B
174702	ENSG00000137976	rs12029581	0.031523486	0.036957259	0.555967484	0.690420746	-0.51253287	0.416439612	-0.082174042	0.046083747	0.233191142	0.195506282	0.138829788	0.115190786	0.097159705	0.039710703	0.998820086	0.961415255	Bacteria.Firmicutes.Clostridia.Clostridiales.Family_XIII	DNASE2B
174703	ENSG00000137976	rs12029581	0.697953931	0.536055498	0.050471715	0.1101947	-0.091682188	0.135837287	0.229296596	-0.166817576	0.235199172	0.218354552	0.115055631	0.103009371	0.586301271	0.332816961	0.948905015	0.966332496	Bacteria.Firmicutes.Clostridia.Clostridiales.Ruminococcaceae.Ruminococcaceae_NK4A214_group	DNASE2B
174704	ENSG00000137976	rs12029581	0.137094561	0.116581799	0.844151866	0.89101254	-0.385922422	0.401757959	0.021915542	0.015032554	0.256377982	0.252603667	0.111036384	0.109279105	0.230455994	0.120387442	0.901121106	0.907002455	Bacteria.Firmicutes.Clostridia.Clostridiales.Ruminococcaceae.Ruminiclostridium_9	DNASE2B
174705	ENSG00000137976	rs12029581	0.021628296	0.020986479	0.574544566	0.670954613	-0.409728012	0.358903577	-0.049084112	0.029995736	0.174087428	0.151708851	0.086994257	0.07028492	0.030792223	0.011494356	0.995339941	0.95533137	Bacteria.Proteobacteria.Deltaproteobacteria.Desulfovibrionales.Desulfovibrionaceae.Bilophila	DNASE2B
174706	ENSG00000137976	rs12029581	0.012627163	0.015289107	0.391347193	0.69809792	-0.449283711	0.37751001	-0.054855404	0.020990443	0.1751431	0.151530575	0.063568561	0.053875397	0.020344247	0.008922165	0.725070211	0.993577312	Bacteria.Proteobacteria.Betaproteobacteria.Burkholderiales.Alcaligenaceae.Sutterella	DNASE2B
174707	ENSG00000137976	rs12029581	0.005262573	0.004455863	0.143712602	0.101225572	-0.625650363	0.599032256	-0.199640197	0.21530889	0.216649227	0.203292238	0.134894954	0.129508178	0.024320618	0.006183749	0.999739884	0.859864217	Bacteria.Actinobacteria.Coriobacteriia.Coriobacteriales.Coriobacteriaceae	DNASE2B
174708	ENSG00000137976	rs12029581	0.026929127	0.022674542	0.682295413	0.967046149	-0.403850569	0.361213843	-0.036919427	0.003035024	0.178392812	0.154733805	0.089789659	0.073181165	0.033306086	0.010699682	0.998525812	0.998516628	Bacteria.Proteobacteria.Deltaproteobacteria.Desulfovibrionales.Desulfovibrionaceae	DNASE2B
174709	ENSG00000137976	rs12029581	0.575963508	0.625568111	0.273369393	0.342391619	0.454294411	-0.401304681	-0.148937984	0.131128772	0.80817167	0.818477303	0.134824165	0.137100256	0.997454612	0.866666812	0.997650199	0.999159905	Bacteria.Firmicutes.Clostridia.Clostridiales	DNASE2B
174710	ENSG00000137976	rs12029581	0.304723755	0.263016854	0.871426318	0.933812603	-0.369149675	0.343090996	0.019136432	-0.008548696	0.356829585	0.303869639	0.11777196	0.102537741	0.325787498	0.173657726	0.998365245	0.959721939	Bacteria.Proteobacteria.Gammaproteobacteria.Enterobacteriales.Enterobacteriaceae.Citrobacter	DNASE2B
174711	ENSG00000137976	rs12029581	0.03889105	0.02484605	0.35178657	0.789399435	-0.375977055	0.359638071	0.064322319	-0.015792934	0.178356858	0.156565221	0.068583899	0.05888627	0.044999325	0.013869997	0.894499564	0.903808879	Bacteria.Proteobacteria.Betaproteobacteria.Burkholderiales.Alcaligenaceae.Parasutterella	DNASE2B
174712	ENSG00000137976	rs12029581	0.014630554	0.017723189	0.311304967	0.299276553	-0.432470517	0.369659099	0.07827079	-0.072141442	0.172405508	0.151919584	0.076703309	0.068946031	0.023012253	0.010210657	0.90585721	0.902607437	Bacteria.Firmicutes.Clostridia.Clostridiales.Ruminococcaceae.Ruminococcaceae_UCG_002	DNASE2B
174713	ENSG00000137976	rs12029581	0.567499567	0.829944706	0.117211988	0.115511466	-0.139914088	0.055676301	-0.124916658	0.122926586	0.243469425	0.258192657	0.078678797	0.077058742	0.551166872	0.362343115	0.996566686	0.997858307	Bacteria.Proteobacteria.Gammaproteobacteria	DNASE2B
174714	ENSG00000137976	rs12029581	0.542811397	0.597356857	0.093300874	0.069457575	0.26755822	-0.174639435	-0.205630912	0.163199654	0.437337397	0.329003168	0.120729386	0.088410743	0.769490146	0.450608105	0.998803525	0.997226571	Bacteria.Firmicutes.Clostridia.Clostridiales.Lachnospiraceae.Eubacterium_rectale_group	DNASE2B
174715	ENSG00000137976	rs12029581	0.802311662	0.747350142	0.126551729	0.335908071	0.093076099	0.094413897	-0.122048258	0.062361092	0.37025729	0.291845325	0.078858202	0.06432542	0.65403338	0.477349898	0.897014075	0.870964126	Bacteria.Firmicutes.Clostridia.Clostridiales.Ruminococcaceae.Faecalibacterium	DNASE2B
174716	ENSG00000137976	rs12029581	0.012191507	0.006856973	0.359163145	0.130602273	-0.496417659	0.44878126	0.06329848	-0.088161886	0.192509903	0.160694087	0.068542063	0.057581491	0.026169497	0.006686841	0.683622407	0.784864478	Bacteria.Firmicutes.Clostridia.Clostridiales.Lachnospiraceae.Roseburia	DNASE2B
174717	ENSG00000137976	rs12029581	0.268699109	0.404531294	0.516560288	0.394260426	-0.291686206	0.204135419	0.061245979	-0.075373583	0.261460308	0.243301203	0.093904123	0.08788821	0.328499854	0.255606716	0.998896274	0.99087052	Bacteria.Proteobacteria.Deltaproteobacteria.Desulfovibrionales.Desulfovibrionaceae.Desulfovibrio	DNASE2B
174718	ENSG00000137976	rs12029581	0.041760931	0.029739734	0.322113941	0.250251792	-0.730725359	0.670127327	-0.121723706	0.124577678	0.351822509	0.301529229	0.122001606	0.107385353	0.115410431	0.045407391	0.997329664	0.92426646	Bacteria.Firmicutes.Negativicutes.Selenomonadales.Veillonellaceae.Megasphaera	DNASE2B
174719	ENSG00000137976	rs12029581	0.020795083	0.020333833	0.486034513	0.528676892	-0.506956046	0.436040534	-0.076381036	0.058934812	0.213956913	0.183329513	0.109017667	0.093041091	0.042118196	0.01601683	0.949918965	0.866774619	Bacteria.Firmicutes.Bacilli.Lactobacillales.Carnobacteriaceae.Granulicatella	DNASE2B
174720	ENSG00000137976	rs12029581	0.168192684	0.47260651	0.823641565	0.291353265	-0.377514725	0.173515056	-0.019387088	0.085780801	0.270896521	0.240174403	0.086640189	0.080635847	0.293704014	0.255601415	0.9994853	0.999502343	Bacteria.Firmicutes.Clostridia.Clostridiales.Lachnospiraceae.Ruminococcus_gnavus_group	DNASE2B
174721	ENSG00000137976	rs12029581	0.1366641	0.093659658	0.894990183	0.984660554	-0.390176413	0.371553547	0.016562625	0.002111589	0.258915059	0.218389497	0.124991409	0.109406222	0.273754024	0.09765837	0.99792254	0.990508446	Bacteria.Firmicutes.Clostridia.Clostridiales.Family_XIII.Family_XIII_AD3011_group	DNASE2B
174722	ENSG00000137976	rs12029581	0.125119475	0.106244901	0.347402379	0.550545617	-0.316226497	0.312210772	-0.074360645	0.043466665	0.203535438	0.190599761	0.07856435	0.07243593	0.155253852	0.065144312	0.72939548	0.986016011	Bacteria.Proteobacteria.Betaproteobacteria	DNASE2B
174723	ENSG00000137976	rs12029581	0.011396032	0.019644177	0.48564389	0.85437782	-0.472991992	0.371462405	-0.080905887	-0.019087482	0.181617377	0.155274903	0.115372169	0.103586103	0.020718533	0.011073032	0.89797595	0.997132292	Bacteria.Firmicutes.Bacilli.Bacillales	DNASE2B
174724	ENSG00000137976	rs12029581	0.396332117	0.241164458	0.059549923	0.042003556	0.385419011	-0.573825694	-0.22580092	0.248088981	0.451397456	0.485108056	0.117748129	0.119593598	0.773959661	0.434746715	0.999330493	0.963429703	Bacteria.Proteobacteria	DNASE2B
174725	ENSG00000137976	rs12029581	0.06467458	0.043396143	0.9486362	0.99690044	-0.409307562	0.368254917	-0.005691155	-0.000273885	0.217786869	0.178755221	0.088004671	0.070232294	0.109255621	0.03703099	0.967023404	0.999825846	Bacteria.Firmicutes.Clostridia.Clostridiales.Ruminococcaceae.Subdoligranulum	DNASE2B
174726	ENSG00000137976	rs12029581	0.475232855	0.164493965	0.31461139	0.826877196	-0.195360635	0.305076018	0.100342532	-0.0179143	0.272029863	0.216985356	0.099012577	0.081579991	0.37824487	0.108372626	0.823532094	0.995071635	Bacteria.Firmicutes.Erysipelotrichia.Erysipelotrichales.Erysipelotrichaceae.Clostridium_innocuum_group	DNASE2B
174727	ENSG00000137976	rs12029581	0.015111705	0.008081104	0.456055664	0.242635819	-0.491760385	0.466628473	-0.05202994	0.068597436	0.197030248	0.17075548	0.069387913	0.058175227	0.028689258	0.007015106	0.955858825	0.966227447	Bacteria.Firmicutes.Clostridia.Clostridiales.Lachnospiraceae.Tyzzerella	DNASE2B
174728	ENSG00000137976	rs12029581	0.009924335	0.010705146	0.178624977	0.357255677	-0.464006415	0.403575647	0.096124055	-0.063391935	0.174671582	0.153568452	0.070695382	0.06836962	0.015306537	0.006348996	0.931920123	0.868026981	Bacteria.Bacteroidetes.Bacteroidia.Bacteroidales.Rikenellaceae.Alistipes	DNASE2B
174729	ENSG00000137976	rs12029581	0.027825604	0.022770839	0.6526597	0.965607025	-0.401522409	0.360685692	-0.040761489	0.003165524	0.178436552	0.154621702	0.090148541	0.073132075	0.03407185	0.0114595	0.997604342	0.997419476	Bacteria.Proteobacteria.Deltaproteobacteria	DNASE2B
174730	ENSG00000137976	rs12029581	0.017820153	0.018309109	0.444254636	0.665941777	-0.420020254	0.381806475	-0.068518696	0.031545875	0.172770054	0.157748133	0.089017749	0.072736492	0.025004713	0.011603417	0.915215198	0.993295108	Bacteria.Proteobacteria.Gammaproteobacteria.Pasteurellales.Pasteurellaceae.Haemophilus	DNASE2B
174731	ENSG00000137976	rs12029581	0.119957513	0.122107492	0.906968115	0.702200858	-0.465976756	0.337603501	-0.01317609	-0.033624358	0.295732945	0.215526313	0.112308829	0.08755388	0.180006622	0.090676168	0.859453267	0.996502544	Bacteria.Firmicutes.Clostridia.Clostridiales.Family_XI	DNASE2B
174732	ENSG00000137976	rs12029581	0.07831476	0.04012286	0.152099868	0.776941151	-0.328845936	0.402608971	0.11056118	-0.021598645	0.183841155	0.192226676	0.076293172	0.075921232	0.126035621	0.034372179	0.433390126	0.978565828	Bacteria.Firmicutes.Clostridia.Clostridiales.Christensenellaceae.Christensenellaceae_R_7_group	DNASE2B
174733	ENSG00000137976	rs12029581	0.028134507	0.023787244	0.284703611	0.421049667	-0.390570156	0.351365244	-0.073792464	0.047746022	0.173924727	0.151784662	0.068408036	0.058965344	0.03450404	0.0118512	0.704063699	0.830246359	Bacteria.Firmicutes.Negativicutes.Selenomonadales.Veillonellaceae.Dialister	DNASE2B
174734	ENSG00000137976	rs12029581	0.021505563	0.02035731	0.921231109	0.938267001	-0.415467873	0.36621233	-0.008936657	0.005642624	0.17635381	0.154000859	0.090025677	0.072575401	0.026057032	0.011455405	0.999160666	0.997201293	Bacteria.Firmicutes.Clostridia.Clostridiales.Lachnospiraceae.Coprococcus_1	DNASE2B
174735	ENSG00000137976	rs12029581	0.18937713	0.261981441	0.248150557	0.158546115	-0.282288824	0.210488793	0.099962837	-0.109023081	0.212837054	0.186018226	0.085781892	0.076433748	0.219284133	0.165838376	0.605096907	0.959078693	Bacteria.Firmicutes.Clostridia.Clostridiales.Ruminococcaceae.Ruminococcus_1	DNASE2B
174736	ENSG00000137976	rs12029581	0.027502942	0.007049946	0.765767282	0.278049345	-0.44670166	0.524331307	0.035285806	-0.110409104	0.198087206	0.188426713	0.117946949	0.10093442	0.084953449	0.011244152	0.99152666	0.964873007	Bacteria.Firmicutes.Bacilli.Lactobacillales	DNASE2B
174737	ENSG00000137976	rs12029581	0.065327607	0.050279463	0.423131259	0.384626207	-0.356473094	0.319209371	0.07505765	-0.066545208	0.19014891	0.160034011	0.093113427	0.076024393	0.058326765	0.018839449	0.990263512	0.935449612	Bacteria.Proteobacteria.Gammaproteobacteria.Pseudomonadales	DNASE2B
174738	ENSG00000137976	rs12029581	0.099300234	0.055865628	0.638325034	0.93623928	-0.361329653	0.36247487	0.037413525	0.00586068	0.216085555	0.186176992	0.079222798	0.072977798	0.097296325	0.034011915	0.751112201	0.998995596	Bacteria.Firmicutes.Negativicutes.Selenomonadales.Acidaminococcaceae.Phascolarctobacterium	DNASE2B
174739	ENSG00000137976	rs12029581	0.016024177	0.004872845	0.566710482	0.194064304	-0.459641676	0.52422756	0.069100854	-0.136982197	0.18586758	0.179829799	0.119999697	0.104390425	0.056618491	0.007134319	0.988415778	0.960931845	Bacteria.Firmicutes.Bacilli.Lactobacillales.Streptococcaceae	DNASE2B
174740	ENSG00000137976	rs12029581	0.090108659	0.084746829	0.396998894	0.488118601	-0.338282794	0.309676762	-0.064588562	0.04700039	0.196624752	0.176905431	0.075752725	0.067406025	0.109112947	0.051053558	0.684447157	0.994680072	Bacteria.Proteobacteria.Betaproteobacteria.Burkholderiales	DNASE2B
174741	ENSG00000137976	rs12029581	0.122068185	0.050087526	0.521270772	0.931983399	-0.330748009	0.343491667	0.048880049	0.005770815	0.21112712	0.172059619	0.075796425	0.067352341	0.121874636	0.026378804	0.936994613	0.979585985	Bacteria.Firmicutes.Erysipelotrichia.Erysipelotrichales.Erysipelotrichaceae.Erysipelatoclostridium	DNASE2B
174742	ENSG00000137976	rs12029581	0.180561179	0.173663645	0.256527693	0.096198344	-0.276464519	0.236023659	0.123138691	-0.140263339	0.204248062	0.171577121	0.107572117	0.083092889	0.135188488	0.05272852	0.530932298	0.730537956	Bacteria.Firmicutes.Clostridia.Clostridiales.Peptostreptococcaceae	DNASE2B
174743	ENSG00000137976	rs12029581	0.005292804	0.003949942	0.153719819	0.092417421	-0.61311053	0.595687238	-0.201315235	0.223798664	0.212456844	0.199306294	0.13947624	0.131033327	0.023869456	0.005427879	0.999005033	0.870684181	Bacteria.Actinobacteria.Coriobacteriia.Coriobacteriales	DNASE2B
174744	ENSG00000137976	rs12029581	0.019436477	0.019860811	0.386048392	0.594321057	-0.413912653	0.377160093	-0.078681116	0.039384348	0.172712541	0.157946589	0.090160035	0.073584718	0.025184301	0.012375061	0.913835298	0.987424055	Bacteria.Proteobacteria.Gammaproteobacteria.Pasteurellales.Pasteurellaceae	DNASE2B
174745	ENSG00000137976	rs12029581	0.037638782	0.070117126	0.7819876	0.890593159	-0.453800576	0.352962155	0.022663966	0.010754331	0.213837679	0.191674786	0.081560704	0.077876971	0.07904857	0.052555915	0.635846812	0.9735291	Bacteria.Firmicutes.Clostridia.Clostridiales.Lachnospiraceae.Anaerostipes	DNASE2B
174746	ENSG00000137976	rs12029581	0.025661678	0.099373848	0.536965189	0.964280295	-0.47981727	0.330975341	0.054049225	0.003221448	0.210099863	0.197976807	0.087077369	0.071657962	0.060770102	0.055306988	0.692024336	0.978122859	Bacteria.Firmicutes.Clostridia.Clostridiales.Lachnospiraceae.Lachnoclostridium	DNASE2B
174747	ENSG00000137976	rs12029581	0.183840446	0.188860543	0.881670568	0.612831511	-0.389900274	0.296297725	-0.017759081	0.047080285	0.290251699	0.223135122	0.118838955	0.092588471	0.23904462	0.140981497	0.99759175	0.986746924	Bacteria.Firmicutes.Clostridia.Clostridiales.Lachnospiraceae.Lachnospiraceae_UCG_008	DNASE2B
174748	ENSG00000137976	rs12029581	0.133256133	0.239034287	0.922763964	0.707155338	-0.439969958	0.292513826	-0.011597284	-0.03699767	0.28937459	0.24615915	0.119154463	0.098050435	0.276845062	0.195818196	0.998891856	0.999590371	Bacteria.Firmicutes.Bacilli.Bacillales.Staphylococcaceae.Staphylococcus	DNASE2B
174749	ENSG00000137976	rs12029581	0.557595063	0.642233395	0.284019395	0.372333872	0.524470356	-0.411367156	-0.15796035	0.130536665	0.889744789	0.881327571	0.146224683	0.145312989	0.999435429	0.989125616	0.999968393	0.999515331	Bacteria.Firmicutes	DNASE2B
174750	ENSG00000137976	rs12029581	0.232564466	0.158071863	0.141593086	0.331087851	-0.247717008	0.270163704	0.0951132	-0.058580462	0.205570842	0.189186902	0.063921238	0.059821843	0.25965142	0.108844821	0.764029902	0.926218435	Bacteria.Bacteroidetes.Bacteroidia.Bacteroidales.Prevotellaceae.Prevotella_9	DNASE2B
174751	ENSG00000137976	rs12029581	0.075766252	0.12265193	0.549055599	0.46274097	-0.361372623	0.29085082	0.052029689	-0.057899537	0.200248257	0.185955075	0.086381908	0.07837903	0.152714114	0.079716921	0.996596763	0.999791394	Bacteria.Firmicutes.Clostridia.Clostridiales.Ruminococcaceae.Ruminococcaceae_UCG_005	DNASE2B
174752	ENSG00000137976	rs12029581	0.497543537	0.918619811	0.156245122	0.501598484	0.407667443	0.048422001	-0.152326869	0.057556509	0.597587531	0.472086042	0.106193754	0.085174648	0.958015446	0.721931334	0.997187614	0.936850751	Bacteria.Bacteroidetes.Bacteroidia.Bacteroidales	DNASE2B
174753	ENSG00000137976	rs12029581	0.025602991	0.044366125	0.48931467	0.785381459	-0.524827718	0.411802419	0.06988162	-0.025844477	0.22971387	0.200843819	0.100498516	0.09451584	0.064429839	0.042959185	0.906603649	0.931800238	Bacteria.Firmicutes.Clostridia.Clostridiales.Lachnospiraceae.Blautia	DNASE2B
174754	ENSG00000137976	rs12029581	0.076915731	0.076572812	0.563044118	0.649708948	-0.57531015	0.467125077	-0.072640869	0.045957082	0.32007738	0.259578526	0.124961319	0.100721028	0.200772957	0.094131406	0.997947728	0.9977362	Bacteria.Actinobacteria.Actinobacteria.Micrococcales	DNASE2B
174755	ENSG00000137976	rs12029581	0.208000798	0.271508818	0.425432982	0.467060999	-0.295267888	0.252382775	0.078262994	-0.069739957	0.232178262	0.227573173	0.097575797	0.095329289	0.303840803	0.187473205	0.981084248	0.998600531	Bacteria.Firmicutes.Clostridia.Clostridiales.Ruminococcaceae.Ruminiclostridium_6	DNASE2B
174756	ENSG00000137976	rs12029581	0.01694999	0.016171867	0.571042212	0.513889217	-0.462488106	0.395754967	-0.044390413	0.043702032	0.188703118	0.160266522	0.077958954	0.066579195	0.024025422	0.009228907	0.890509777	0.905449591	Bacteria.Fusobacteria.Fusobacteriia.Fusobacteriales	DNASE2B
174757	ENSG00000137976	rs12029581	0.774958795	0.981358334	0.277342731	0.490691127	0.159411218	0.012286185	-0.120452229	0.073639351	0.55527114	0.52379536	0.10995241	0.106240245	0.921167864	0.796000561	0.999135888	0.996172726	Bacteria.Firmicutes.Clostridia.Clostridiales.Ruminococcaceae	DNASE2B
174758	ENSG00000137976	rs12029581	0.009867458	0.010655661	0.180270327	0.359047368	-0.464811357	0.404166626	0.095341578	-0.06300573	0.174832937	0.153691162	0.070389353	0.068208518	0.015161398	0.006214178	0.93432293	0.884484486	Bacteria.Bacteroidetes.Bacteroidia.Bacteroidales.Rikenellaceae	DNASE2B
174759	ENSG00000137976	rs12029581	0.06519762	0.047119389	0.405902614	0.308920649	-0.672956993	0.674076709	0.122318199	-0.141526339	0.358788825	0.333096678	0.146214952	0.138004849	0.278736439	0.117017324	0.883578116	0.857776257	Bacteria.Firmicutes.Negativicutes.Selenomonadales	DNASE2B
174760	ENSG00000137976	rs12029581	0.01485974	0.015659841	0.287479652	0.454787881	-0.433279365	0.3819686	-0.091700467	0.054520309	0.173144965	0.153898243	0.085504881	0.072504012	0.020333248	0.009714292	0.998277807	0.999325446	Bacteria.Bacteroidetes.Bacteroidia.Bacteroidales.Porphyromonadaceae.Parabacteroides	DNASE2B
174761	ENSG00000137976	rs12029581	0.019338656	0.017243735	0.987728303	0.604404937	-0.437905439	0.373595877	0.001211529	0.035177071	0.182570331	0.152856289	0.078466015	0.067568483	0.029480937	0.009036131	0.999296249	0.97562022	Bacteria.Bacteroidetes.Bacteroidia.Bacteroidales.Porphyromonadaceae	DNASE2B
174762	ENSG00000137976	rs12029581	0.001110611	0.002613377	0.020186383	0.065072014	-0.680111963	0.570340722	-0.147118763	0.110008998	0.199275391	0.182182176	0.061778912	0.058623445	0.008444114	0.004448072	0.893585134	0.99999132	Bacteria.Firmicutes.Clostridia.Clostridiales.Clostridiaceae_1	DNASE2B
174763	ENSG00000137976	rs12029581	0.030388663	0.019354139	0.690499903	0.566422504	-0.457205294	0.394843098	0.041365206	-0.044130122	0.206565921	0.16463885	0.103424259	0.076578829	0.040520221	0.013039547	0.92078388	0.943411405	Bacteria.Firmicutes.Clostridia.Clostridiales.Lachnospiraceae.Fusicatenibacter	DNASE2B
174764	ENSG00000137976	rs12029581	0.101133377	0.204001856	0.904218227	0.685017062	-0.393275276	0.294419412	-0.012808923	0.040915404	0.236489628	0.229453622	0.106029826	0.100418466	0.162270642	0.165122266	0.97265125	0.860050437	Bacteria.Firmicutes.Erysipelotrichia.Erysipelotrichales	DNASE2B
174765	ENSG00000137976	rs12029581	0.04723922	0.104231777	0.093273181	0.138011473	-0.351671143	0.282476312	-0.093669019	0.082029653	0.173876346	0.171432357	0.054989913	0.054623714	0.07088726	0.046374474	0.999492402	0.999741582	Bacteria.Proteobacteria.Gammaproteobacteria.Enterobacteriales.Enterobacteriaceae.Escherichia_Shigella	DNASE2B
174766	ENSG00000137976	rs12029581	0.012536337	0.006672609	0.387930594	0.203595587	-0.441907925	0.452118935	0.095614396	-0.131216337	0.172082444	0.16131826	0.110001483	0.102169511	0.027337498	0.004807143	0.977260763	0.906958615	Bacteria.Firmicutes.Negativicutes.Selenomonadales.Veillonellaceae.Veillonella	DNASE2B
174767	ENSG00000137976	rs12029581	0.018353293	0.018460655	0.44499202	0.486294089	-0.513280196	0.440685406	-0.089416657	0.068217278	0.212152099	0.182321502	0.116356959	0.097423842	0.040136735	0.014601645	0.991744893	0.884813348	Bacteria.Firmicutes.Bacilli.Lactobacillales.Carnobacteriaceae	DNASE2B
174768	ENSG00000137976	rs12029581	0.045992474	0.058766527	0.911424046	0.846721298	-0.438399951	0.347707828	-0.007390187	-0.010663087	0.215490722	0.180744442	0.066174941	0.054942719	0.098454412	0.048392538	0.889312178	0.998607976	Bacteria.Firmicutes.Clostridia.Clostridiales.Lachnospiraceae.Tyzzerella_4	DNASE2B
174769	ENSG00000137976	rs12029581	0.020181787	0.02264928	0.51610651	0.86642364	-0.428661952	0.427951436	0.0553378	0.014248463	0.179999152	0.183286724	0.084753501	0.084375548	0.031738359	0.011577501	0.887829699	0.993111591	Bacteria.Actinobacteria.Actinobacteria.Bifidobacteriales.Bifidobacteriaceae.Bifidobacterium	DNASE2B
174770	ENSG00000137976	rs12029581	0.025360076	0.015957415	0.654154268	0.338808779	-0.410356259	0.380749449	-0.031175207	0.063674381	0.179302232	0.153863756	0.069266778	0.066078438	0.033071666	0.007589491	0.794816947	0.903004347	Bacteria.Firmicutes.Clostridia.Clostridiales.Lachnospiraceae.Lachnospiraceae_NK4A136_group	DNASE2B
174771	ENSG00000137976	rs12029581	0.090317253	0.063332424	0.67425943	0.925611359	-0.364760533	0.360935759	0.031189905	-0.006488971	0.212155325	0.191056057	0.073871613	0.069229894	0.125654207	0.059441009	0.745579186	0.940546963	Bacteria.Firmicutes.Clostridia.Clostridiales.Lachnospiraceae.Lachnospiraceae_UCG_010	DNASE2B
174772	ENSG00000137976	rs12029581	0.031333274	0.025093388	0.784418123	0.989889895	-0.451686267	0.381857631	0.02621166	-0.000937841	0.205268586	0.166533446	0.095419292	0.073727834	0.040296042	0.01478609	0.999694213	0.921837909	Bacteria.Firmicutes.Clostridia.Clostridiales.Lachnospiraceaencultured	DNASE2B
174773	ENSG00000137976	rs12029581	0.005577086	0.006092166	0.122037126	0.196952391	-0.534184713	0.440567493	0.142473106	-0.103694542	0.186311315	0.155375553	0.09093747	0.079541888	0.012060553	0.004761919	0.997117901	0.9453081	Bacteria.Firmicutes.Clostridia.Clostridiales.Lachnospiraceae.Eubacterium_hallii_group	DNASE2B
174774	ENSG00000137976	rs12029581	0.019069402	0.021487932	0.222811649	0.064873923	-0.413724847	0.34736968	0.098436182	-0.138103657	0.17208736	0.1474274	0.079973677	0.073539225	0.0262581	0.009698703	0.391705312	0.809434198	Bacteria.Firmicutes.Clostridia.Clostridiales.Lachnospiraceae.Lachnospira	DNASE2B
174775	ENSG00000137976	rs12029581	0.054470011	0.040581147	0.845801313	0.930941145	-0.401089474	0.369949773	0.01560121	0.006237553	0.204798637	0.177051996	0.079901152	0.071698277	0.071874338	0.022062622	0.923730411	0.990866086	Bacteria.Firmicutes.Negativicutes.Selenomonadales.Acidaminococcaceae	DNASE2B
174776	ENSG00000137976	rs12029581	0.050126424	0.02867561	0.01377059	0.058248543	-0.336598843	0.32510451	0.262766782	-0.160128208	0.16863636	0.145286403	0.103782152	0.083061762	0.04993971	0.015543767	0.999670759	0.975906693	Bacteria.Firmicutes.Clostridia.Clostridiales.Ruminococcaceae.Flavonifractor	DNASE2B
174777	ENSG00000137976	rs12029581	0.050286466	0.184344756	0.677098781	0.133581744	-0.39660019	0.231102419	0.039213984	-0.131326737	0.198839746	0.172239152	0.093743664	0.086449221	0.079001059	0.079252604	0.844300211	0.981481548	Bacteria.Firmicutes.Clostridia.Clostridiales.Lachnospiraceae.Eubacterium_eligens_group	DNASE2B
174778	ENSG00000137976	rs12029581	0.100523307	0.206445841	0.908363238	0.677471179	-0.393811148	0.292531681	-0.012253162	0.041953123	0.236379309	0.229230967	0.106039529	0.100414651	0.160627056	0.164145169	0.962692417	0.861536199	Bacteria.Firmicutes.Erysipelotrichia.Erysipelotrichales.Erysipelotrichaceae	DNASE2B
174779	ENSG00000137976	rs12029581	0.016832975	0.007171239	0.579175347	0.25759867	-0.457485417	0.49806494	0.067447217	-0.121390654	0.186454288	0.179387902	0.121005384	0.106286434	0.054307687	0.009168374	0.976314705	0.978704417	Bacteria.Firmicutes.Bacilli.Lactobacillales.Streptococcaceae.Streptococcus	DNASE2B
174780	ENSG00000137976	rs12029581	0.419953775	0.391309942	0.170921425	0.235573246	-0.192026336	0.187573995	0.124080881	-0.096881903	0.236587057	0.217350797	0.089617484	0.080923156	0.405533583	0.191919462	0.999985325	0.999758873	Bacteria.Firmicutes.Clostridia.Clostridiales.Ruminococcaceae.Ruminococcaceae_UCG_014	DNASE2B
174781	ENSG00000137976	rs12029581	0.036165255	0.01442289	0.810465155	0.408431694	-0.423084817	0.424329776	0.027964726	-0.103366546	0.197760421	0.168786852	0.116130774	0.124232361	0.05968017	0.011875176	0.881289313	0.944653669	Bacteria.Actinobacteria	DNASE2B
174782	ENSG00000137976	rs12029581	0.08039052	0.019328495	0.501978628	0.611196526	-0.356557142	0.4975281	0.06113551	0.045392709	0.200748676	0.207409888	0.09055174	0.08885963	0.123400936	0.02473247	0.756432796	0.934985559	Bacteria.Bacteroidetes.Bacteroidia.Bacteroidales.Porphyromonadaceae.Odoribacter	DNASE2B
174783	ENSG00000137976	rs12029581	0.025678136	0.021516996	0.961829327	0.821605402	-0.419091218	0.374540572	-0.004487546	-0.01928129	0.183530701	0.158995881	0.093406969	0.085166949	0.03058742	0.011857751	0.798090766	0.98350304	Bacteria.Firmicutes.Clostridia.Clostridiales.Lachnospiraceae.Dorea	DNASE2B
174784	ENSG00000137976	rs12029581	0.941912027	0.78571058	0.494039724	0.410556958	0.051135896	-0.188159499	-0.091709464	0.107568949	0.699062982	0.689202115	0.133341681	0.129874183	0.958413009	0.777976691	0.999826541	0.999832315	Bacteria.Firmicutes.Clostridia.Clostridiales.Lachnospiraceae	DNASE2B
174785	ENSG00000137976	rs12029581	0.102473214	0.082118574	0.425851279	0.343778672	-0.337280273	0.296540113	0.069540712	-0.069402458	0.203629935	0.167931356	0.08677992	0.07277329	0.118579565	0.045032401	0.909281244	0.899651207	Bacteria.Proteobacteria.Gammaproteobacteria.Pseudomonadales.Pseudomonadaceae.Pseudomonas	DNASE2B
174786	ENSG00000137976	rs12029581	0.248238883	0.216733542	0.388100277	0.558345471	-0.276684202	0.278932123	0.072538467	-0.046779316	0.237477981	0.223614269	0.083483342	0.079511197	0.299346025	0.178671472	0.999878354	0.982531019	Bacteria.Bacteroidetes.Bacteroidia.Bacteroidales.Porphyromonadaceae.Barnesiella	DNASE2B
174787	ENSG00000137976	rs12029581	0.061877437	0.032669514	0.687655124	0.392487992	-0.515412666	0.542441824	-0.04666836	0.087543824	0.271277129	0.248508458	0.115561185	0.10169527	0.180668767	0.050290454	0.99991226	0.982046009	Bacteria.Actinobacteria.Coriobacteriia.Coriobacteriales.Coriobacteriaceae.Collinsella	DNASE2B
174788	ENSG00000137976	rs12029581	0.090761606	0.247254229	0.849739128	0.689175269	-0.392757223	0.286161035	0.018542343	-0.039708292	0.228761113	0.245095737	0.097484686	0.098834728	0.208238475	0.191213704	0.96834324	0.997513341	Bacteria.Firmicutes.Clostridia.Clostridiales.Lachnospiraceae.Eubacterium_xylanophilum_group	DNASE2B
174789	ENSG00000137976	rs12029581	0.518430402	0.279345353	0.418354388	0.745633747	-0.203051782	0.297388805	0.10089111	-0.035356772	0.312722689	0.272609271	0.123874562	0.108528032	0.610741452	0.316582548	0.802593848	0.936167976	Bacteria.Firmicutes.Clostridia.Clostridiales.Ruminococcaceae.Anaerotruncus	DNASE2B
174790	ENSG00000137976	rs12029581	0.089270523	0.065128602	0.925628149	0.706306698	-0.433433803	0.439454261	0.01016832	-0.039182924	0.251258629	0.234234444	0.108508903	0.103526803	0.172739658	0.058536822	0.898368003	0.902660525	Bacteria.Firmicutes.Negativicutes.Selenomonadales.Veillonellaceae	DNASE2B
174791	ENSG00000137976	rs12029581	0.061576412	0.156516375	0.101487504	0.104919197	-0.335934976	0.250481273	-0.094359187	0.0925818	0.176602706	0.174737689	0.056801449	0.056300803	0.096733735	0.082333607	0.997282517	0.999171204	Bacteria.Proteobacteria.Gammaproteobacteria.Enterobacteriales.Enterobacteriaceae	DNASE2B
174792	ENSG00000137976	rs12029581	0.003998669	0.011455057	0.098694172	0.289970164	-0.612877492	0.464111508	-0.172066835	0.089438197	0.205351296	0.178341697	0.102712437	0.083831101	0.0146326	0.011440152	0.979221309	0.998719086	Bacteria.Firmicutes.Bacilli.Bacillales.Family_XI.Gemella	DNASE2B
174793	ENSG00000137976	rs12029581	0.061075114	0.049474244	0.43206937	0.504121894	-0.359175487	0.32701041	-0.055600862	0.039640128	0.188445685	0.163351641	0.07033	0.05901002	0.07294735	0.03143605	0.723632592	0.935568656	Bacteria.Proteobacteria.Betaproteobacteria.Burkholderiales.Alcaligenaceae	DNASE2B
174794	ENSG00000137976	rs12029581	0.37081383	0.103076456	0.003620565	0.002178147	-0.170442098	0.248810607	0.293736888	-0.279854993	0.18912981	0.150486331	0.09729517	0.087675786	0.200483181	0.039905766	0.998043854	0.818499065	Bacteria.Firmicutes.Clostridia.Clostridiales.Ruminococcaceaencultured	DNASE2B
174795	ENSG00000137976	rs12029581	0.017567205	0.020184936	0.528759875	0.207741928	-0.423291873	0.355865923	0.041952771	-0.078799579	0.173711386	0.149435351	0.066244717	0.061926839	0.02376033	0.011965821	0.968802863	0.931006226	Bacteria.Bacteroidetes.Bacteroidia.Bacteroidales.Prevotellaceae	DNASE2B
174796	ENSG00000137976	rs12029581	0.078132055	0.039796843	0.150821118	0.777951711	-0.328929445	0.403020388	0.110862564	-0.02148344	0.183772416	0.192097319	0.076258576	0.075869497	0.125293807	0.033454651	0.432343436	0.983736122	Bacteria.Firmicutes.Clostridia.Clostridiales.Christensenellaceae	DNASE2B
174797	ENSG00000137976	rs12029581	0.011827302	0.007768905	0.158093018	0.157622952	-0.751080455	0.609787503	-0.148072728	0.112351922	0.289967886	0.221966575	0.103695898	0.078590173	0.053248601	0.01372326	0.999858829	0.929555963	Bacteria.Proteobacteria.Betaproteobacteria.Neisseriales.Neisseriaceae.Eikenella	DNASE2B
174798	ENSG00000137976	rs12029581	0.020631322	0.024345144	0.502992599	0.927232058	-0.426110325	0.419162565	0.058616634	0.007826773	0.179595373	0.181817308	0.087027852	0.085367978	0.031003025	0.01329373	0.944382312	0.998755611	Bacteria.Actinobacteria.Actinobacteria.Bifidobacteriales.Bifidobacteriaceae	DNASE2B
174799	ENSG00000137976	rs12029581	0.000623335	0.001536366	0.011094837	0.029399606	-0.722871391	0.661754968	-0.163166142	0.14563956	0.201017141	0.200075247	0.062408663	0.065389832	0.00669702	0.003680168	0.916375017	0.996602117	Bacteria.Firmicutes.Clostridia.Clostridiales.Clostridiaceae_1.Clostridium_sensu_stricto_1	DNASE2B
174800	ENSG00000137976	rs12029581	0.497438969	0.91803178	0.156201233	0.502087956	0.407775498	0.048776557	-0.152343535	0.057490222	0.597600076	0.472119054	0.106193938	0.085174322	0.958705669	0.719422434	0.997675757	0.939503448	Bacteria.Bacteroidetes	DNASE2B
174801	ENSG00000138028	rs6749216	0.105335056	0.026020753	0.128938848	0.018793657	-0.296839523	0.342205499	0.172636727	-0.214029955	0.180734293	0.150220264	0.112258338	0.08881047	0.076400889	0.011844171	0.999276643	0.988728768	Bacteria.Firmicutes.Clostridia.Clostridiales.Ruminococcaceae.Ruminiclostridium_5	CGREF1
174802	ENSG00000138028	rs6749216	0.257974631	0.251656902	0.729693518	0.123517955	-0.253219252	0.212201104	0.025851128	-0.094724287	0.221888999	0.183465024	0.074493539	0.060704566	0.200132166	0.121554804	0.982891669	0.998439902	Bacteria.Verrucomicrobia.Verrucomicrobiae.Verrucomicrobiales.Verrucomicrobiaceae.Akkermansia	CGREF1
174803	ENSG00000138028	rs6749216	0.256395107	0.212830079	0.792645058	0.35479821	-0.260779848	0.244991154	-0.0266983	0.072258407	0.227749233	0.194719775	0.101144866	0.077532542	0.244834422	0.116163339	0.639036844	0.927518395	Bacteria.Firmicutes.Clostridia.Clostridiales.Lachnospiraceae.Anaerostipes	CGREF1
174804	ENSG00000138028	rs6749216	0.072782702	0.010032492	0.795076645	0.201649625	-0.329457835	0.397059326	-0.022079926	-0.10038599	0.1806454	0.149698789	0.084664578	0.077823542	0.067565775	0.00645672	0.995339941	0.95316496	Bacteria.Proteobacteria.Deltaproteobacteria.Desulfovibrionales.Desulfovibrionaceae.Bilophila	CGREF1
174805	ENSG00000138028	rs6749216	0.092316477	0.024491829	0.499151995	0.946717641	-0.320152787	0.360888284	-0.055451711	-0.004521693	0.187388973	0.156707454	0.081591022	0.067399499	0.074909697	0.013021033	0.915122677	0.974780525	Bacteria.Firmicutes.Clostridia.Clostridiales.Ruminococcaceae.Ruminococcaceae_UCG_002	CGREF1
174806	ENSG00000138028	rs6749216	0.02899995	0.007347732	0.067485282	0.260401816	-0.434036015	0.430851404	-0.130384623	0.062434995	0.194375264	0.15567685	0.070118704	0.054992306	0.035414736	0.005117209	0.552342094	0.985377765	Bacteria.Proteobacteria.Betaproteobacteria.Burkholderiales.Alcaligenaceae.Sutterella	CGREF1
174807	ENSG00000138028	rs6749216	0.053391504	0.152858083	0.462821916	0.148040106	-0.443159117	0.262791703	0.057661019	0.106271938	0.225235741	0.18168131	0.078070328	0.072594939	0.091418613	0.074872814	0.682033617	0.903160679	Bacteria.Firmicutes.Clostridia.Clostridiales.Lachnospiraceae.Lachnoclostridium	CGREF1
174808	ENSG00000138028	rs6749216	0.136573795	0.025123198	0.893309083	0.648848346	-0.31139323	0.422059186	-0.012243665	0.037724247	0.206587366	0.184105106	0.090933329	0.082460162	0.139160961	0.021837814	0.963526178	0.998819627	Bacteria.Firmicutes.Clostridia.Clostridiales.Ruminococcaceae.Ruminococcaceae_UCG_003	CGREF1
174809	ENSG00000138028	rs6749216	0.22690334	0.047669517	0.760710227	0.537307053	-0.374450181	0.476608959	-0.030481345	0.048850495	0.306946733	0.236120979	0.099667085	0.078768149	0.310897435	0.068893037	0.998896274	0.99087052	Bacteria.Proteobacteria.Deltaproteobacteria.Desulfovibrionales.Desulfovibrionaceae.Desulfovibrio	CGREF1
174810	ENSG00000138028	rs6749216	0.863736206	0.904658297	0.960882352	0.578382758	-0.240398982	-0.108082399	-0.011220179	0.082177443	1.395226338	0.898835543	0.227886547	0.147124352	0.999435429	0.997077321	0.999968393	0.999515331	Bacteria.Firmicutes	CGREF1
174811	ENSG00000138028	rs6749216	0.042401641	0.008346224	0.163484266	0.276958507	-0.41834671	0.4427887	-0.129429202	0.074587605	0.202070884	0.16274009	0.091833009	0.068030874	0.045367471	0.005831777	0.99935717	0.960853802	Bacteria.Firmicutes.Erysipelotrichia.Erysipelotrichales.Erysipelotrichaceae.Erysipelotrichaceae_UCG_003	CGREF1
174812	ENSG00000138028	rs6749216	0.101411239	0.019911858	0.972843381	0.7711207	-0.317785333	0.390149423	0.002469618	0.017703628	0.191253822	0.163456665	0.072266662	0.060602721	0.078241797	0.010296836	0.884405111	0.86709714	Bacteria.Firmicutes.Negativicutes.Selenomonadales.Veillonellaceae.Dialister	CGREF1
174813	ENSG00000138028	rs6749216	0.736422269	0.207260853	0.440713625	0.926373183	-0.1080498	0.347443707	0.082023307	-0.008392552	0.319635931	0.272755823	0.105735037	0.090468144	0.543849812	0.17155389	0.997594253	0.968948848	Bacteria.Firmicutes.Erysipelotrichia.Erysipelotrichales.Erysipelotrichaceae.Faecalitalea	CGREF1
174814	ENSG00000138028	rs6749216	0.06592685	0.006943924	0.407072904	0.161390685	-0.416098439	0.558684585	0.074310922	-0.112184813	0.2224607	0.200375317	0.089051691	0.07919605	0.110452539	0.010334214	0.896362991	0.997216401	Bacteria.Firmicutes.Clostridia.Clostridiales.Ruminococcaceae.Subdoligranulum	CGREF1
174815	ENSG00000138028	rs6749216	0.978718396	0.776013657	0.790251209	0.462043298	0.034347178	-0.248361822	-0.056979299	0.10705341	1.282636986	0.869298883	0.213339694	0.144692341	0.999178724	0.877359068	0.997650199	0.999159905	Bacteria.Firmicutes.Clostridia.Clostridiales	CGREF1
174816	ENSG00000138028	rs6749216	0.179176326	0.230867298	0.690324911	0.845252247	-0.367357558	0.316706416	-0.046876111	-0.021110734	0.270524553	0.261857962	0.11713309	0.107729412	0.311254471	0.173592158	0.99792254	0.986607256	Bacteria.Firmicutes.Clostridia.Clostridiales.Family_XIII.Family_XIII_AD3011_group	CGREF1
174817	ENSG00000138028	rs6749216	0.247466916	0.096872113	0.666970885	0.650175988	-0.253703136	0.322232072	0.053811241	-0.048548997	0.217394484	0.191286949	0.124483254	0.106554024	0.200763004	0.044751097	0.999672451	0.998587032	Bacteria.Firmicutes.Clostridia.Clostridiales.Ruminococcaceae.Butyricicoccus	CGREF1
174818	ENSG00000138028	rs6749216	0.204636445	0.050721538	0.687287152	0.968891001	-0.272978591	0.395604696	-0.058656249	-0.004861773	0.213046162	0.198726538	0.145065192	0.124184042	0.161247403	0.029432191	0.858120978	0.982185761	Bacteria.Actinobacteria	CGREF1
174819	ENSG00000138028	rs6749216	0.113931156	0.013687991	0.639704169	0.249913538	-0.390409087	0.545184576	-0.036377375	0.082652999	0.243650519	0.215128339	0.077346806	0.071195097	0.143946506	0.020954715	0.738699536	0.826547964	Bacteria.Firmicutes.Clostridia.Clostridiales.Lachnospiraceae.Lachnospiraceae_UCG_010	CGREF1
174820	ENSG00000138028	rs6749216	0.315504572	0.273321977	0.880108603	0.695544629	-0.338488149	0.295970937	-0.018662596	-0.038661532	0.334623644	0.267897098	0.123245576	0.098354685	0.410797898	0.201213013	0.998832683	0.995738724	Bacteria.Firmicutes.Clostridia.Clostridiales.Ruminococcaceae.Eubacterium_coprostanoligenes_group	CGREF1
174821	ENSG00000138028	rs6749216	0.114810106	0.020314858	0.821218712	0.495658919	-0.309580579	0.375910129	0.018700777	-0.046884067	0.193684745	0.15802328	0.082420983	0.068424684	0.075501492	0.010150403	0.996960949	0.890158219	Bacteria.Bacteroidetes.Bacteroidia.Bacteroidales.Rikenellaceae	CGREF1
174822	ENSG00000138028	rs6749216	0.038327701	0.015012776	0.185833553	0.346967405	-0.505329439	0.49275722	0.165413557	-0.097860596	0.239002323	0.197227488	0.123705801	0.103298913	0.09412208	0.015813221	0.981698993	0.976249604	Bacteria.Firmicutes.Bacilli.Lactobacillales.Streptococcaceae	CGREF1
174823	ENSG00000138028	rs6749216	0.059029208	0.097768525	0.266384351	0.846724482	-0.545311149	0.411125374	-0.128799205	0.01989819	0.283764526	0.244725424	0.114889894	0.102529754	0.199780576	0.113633989	0.948905015	0.966332496	Bacteria.Firmicutes.Clostridia.Clostridiales.Ruminococcaceae.Ruminococcaceae_NK4A214_group	CGREF1
174824	ENSG00000138028	rs6749216	0.386149748	0.053186232	0.031288594	0.209598437	-0.166841156	0.326295824	0.190391401	-0.087625722	0.191222925	0.165692962	0.086499594	0.069148052	0.241531989	0.020211986	0.246789683	0.878747017	Bacteria.Firmicutes.Clostridia.Clostridiales.Peptostreptococcaceae.Intestinibacter	CGREF1
174825	ENSG00000138028	rs6749216	0.187714391	0.228058986	0.555258136	0.919887965	-0.494169866	0.394382638	0.081320275	-0.01203811	0.371170958	0.324099716	0.137140391	0.119228924	0.420700101	0.275938383	0.908604356	0.93847923	Bacteria.Firmicutes.Negativicutes.Selenomonadales	CGREF1
174826	ENSG00000138028	rs6749216	0.069713028	0.028708205	0.386451506	0.658900716	-0.414320933	0.414090479	-0.08280872	0.03437196	0.224662431	0.185092714	0.094970861	0.07750739	0.118296794	0.0274132	0.523312611	0.967765058	Bacteria.Firmicutes.Clostridia.Clostridiales.Christensenellaceae.Christensenellaceae_R_7_group	CGREF1
174827	ENSG00000138028	rs6749216	0.621472748	0.23209426	0.387405558	0.517184618	-0.134184439	0.268565769	0.082540392	-0.047185854	0.270459543	0.222645653	0.094854637	0.072454913	0.434311469	0.137142189	0.827480951	0.983164011	Bacteria.Firmicutes.Erysipelotrichia.Erysipelotrichales.Erysipelotrichaceae.Clostridium_innocuum_group	CGREF1
174828	ENSG00000138028	rs6749216	0.167002728	0.242983528	0.740725573	0.541951231	-0.334405237	0.256115725	-0.041825526	-0.064532511	0.239281067	0.217365375	0.125863529	0.105256517	0.225847128	0.140143774	0.998820086	0.961415255	Bacteria.Firmicutes.Clostridia.Clostridiales.Family_XIII	CGREF1
174829	ENSG00000138028	rs6749216	0.235131179	0.307874435	0.649837203	0.848994871	-0.469664106	0.324619984	0.047359578	0.016537279	0.391925058	0.315853397	0.103835589	0.086509429	0.603924242	0.327018756	0.998803525	0.997226571	Bacteria.Firmicutes.Clostridia.Clostridiales.Lachnospiraceae.Eubacterium_rectale_group	CGREF1
174830	ENSG00000138028	rs6749216	0.930987795	0.214870512	0.271123019	0.881947581	0.030882664	0.337356397	0.168279685	-0.016374195	0.355224918	0.269343512	0.1516143	0.109830736	0.6099183	0.184104657	0.998891856	0.999590371	Bacteria.Firmicutes.Bacilli.Bacillales.Staphylococcaceae.Staphylococcus	CGREF1
174831	ENSG00000138028	rs6749216	0.401858867	0.337720987	0.850647095	0.586387904	-0.258162437	0.252289606	-0.01733902	0.041800539	0.305941025	0.261221821	0.09171932	0.076445639	0.481512814	0.212221819	0.996566686	0.997858307	Bacteria.Proteobacteria.Gammaproteobacteria	CGREF1
174832	ENSG00000138028	rs6749216	0.7243836	0.489682515	0.437392282	0.310908467	-0.110544748	0.173364173	0.104716841	-0.115166962	0.312153839	0.249531431	0.134008328	0.112767403	0.538679952	0.224823936	0.822813308	0.943883959	Bacteria.Firmicutes.Clostridia.Clostridiales.Lachnospiraceae.Lachnospiraceae_ND3007_group	CGREF1
174833	ENSG00000138028	rs6749216	0.671242893	0.364596825	0.240021305	0.036248198	0.207770428	-0.332809487	-0.109305918	0.150822388	0.487294285	0.364507842	0.092179697	0.070530617	0.916952036	0.53375803	0.999973618	0.989705988	Bacteria.Bacteroidetes.Bacteroidia.Bacteroidales.Bacteroidaceae.Bacteroides	CGREF1
174834	ENSG00000138028	rs6749216	0.112444343	0.019938287	0.791794271	0.478391167	-0.31132059	0.376833052	0.021946886	-0.048934145	0.193476775	0.157912826	0.082796535	0.06863031	0.074620953	0.010183632	0.99859612	0.876400804	Bacteria.Bacteroidetes.Bacteroidia.Bacteroidales.Rikenellaceae.Alistipes	CGREF1
174835	ENSG00000138028	rs6749216	0.246629487	0.090290929	0.947828728	0.877045298	-0.293125429	0.351258955	-0.007595976	0.014854433	0.250725591	0.204285338	0.115639156	0.095633624	0.223053134	0.070162293	0.93732472	0.94116053	Bacteria.Firmicutes.Clostridia.Clostridiales.Lachnospiraceae.Blautia	CGREF1
174836	ENSG00000138028	rs6749216	0.09733847	0.017374319	0.616928399	0.375796162	-0.379313896	0.476543684	-0.036367501	0.057066227	0.225493598	0.195215271	0.072355491	0.063990816	0.085250761	0.011749738	0.955858825	0.966245262	Bacteria.Firmicutes.Clostridia.Clostridiales.Lachnospiraceae.Tyzzerella	CGREF1
174837	ENSG00000138028	rs6749216	0.927874867	0.751091925	0.237666631	0.191414225	0.030231792	0.084882383	-0.136204876	0.113238434	0.332690577	0.266467996	0.114283451	0.085776773	0.628791718	0.343411213	0.9994853	0.999502343	Bacteria.Firmicutes.Clostridia.Clostridiales.Lachnospiraceae.Ruminococcus_gnavus_group	CGREF1
174838	ENSG00000138028	rs6749216	0.120694334	0.051376787	0.746411617	0.745958923	-0.304001829	0.337769391	0.02688599	0.026328036	0.193326183	0.170167839	0.08278928	0.080921454	0.083787561	0.025339373	0.920570146	0.993727148	Bacteria.Proteobacteria.Gammaproteobacteria.Pasteurellales.Pasteurellaceae.Haemophilus	CGREF1
174839	ENSG00000138028	rs6749216	0.13558162	0.027046981	0.699173164	0.861142382	-0.297381705	0.372444558	0.036157547	0.01251904	0.196783846	0.164651549	0.093153471	0.071286856	0.092175649	0.013315993	0.900011038	0.940862388	Bacteria.Fusobacteria.Fusobacteriia.Fusobacteriales.Fusobacteriaceae.Fusobacterium	CGREF1
174840	ENSG00000138028	rs6749216	0.231844615	0.31861448	0.971501407	0.330281141	-0.305072326	0.21632241	-0.003634868	0.085683682	0.252773509	0.215242105	0.101353889	0.087352493	0.282627603	0.166277584	0.903127196	0.877692942	Bacteria.Firmicutes.Negativicutes.Selenomonadales.Veillonellaceae	CGREF1
174841	ENSG00000138028	rs6749216	0.167232375	0.069061203	0.633386295	0.988786519	-0.432962652	0.39874685	-0.050862482	-0.001063905	0.309973203	0.215699242	0.106134658	0.075408029	0.264876174	0.06182777	0.999985325	0.999758873	Bacteria.Firmicutes.Clostridia.Clostridiales.Ruminococcaceae.Ruminococcaceae_UCG_014	CGREF1
174842	ENSG00000138028	rs6749216	0.155977018	0.041131571	0.75087884	0.494646522	-0.367654639	0.50391506	-0.035855975	0.067900407	0.256139642	0.241846525	0.112461629	0.098863681	0.247771679	0.061958673	0.892646413	0.881882065	Bacteria.Firmicutes.Clostridia.Clostridiales.Ruminococcaceae.Ruminiclostridium_9	CGREF1
174843	ENSG00000138028	rs6749216	0.247725929	0.079141981	0.464697965	0.506717704	-0.240102437	0.318922319	0.072807995	-0.0562244	0.205854153	0.178799106	0.098994982	0.084211798	0.185377811	0.043062299	0.94941208	0.866774619	Bacteria.Firmicutes.Bacilli.Lactobacillales.Carnobacteriaceae.Granulicatella	CGREF1
174844	ENSG00000138028	rs6749216	0.045389718	0.018302546	0.218700382	0.348679744	-0.522936336	0.517283069	0.148729011	-0.097299697	0.256306853	0.213709411	0.119749898	0.103074798	0.111319478	0.021689899	0.967792983	0.973447285	Bacteria.Firmicutes.Bacilli.Lactobacillales	CGREF1
174845	ENSG00000138028	rs6749216	0.347580466	0.241855264	0.866381391	0.956443323	-0.269950036	0.365031628	0.021533799	-0.00667314	0.285316754	0.309053182	0.12747663	0.121709472	0.447886895	0.202263641	0.999697332	0.930357027	Bacteria.Firmicutes.Clostridia.Clostridiales.Ruminococcaceae.Ruminococcaceae_UCG_013	CGREF1
174846	ENSG00000138028	rs6749216	0.267366922	0.09123822	0.936262971	0.721205175	-0.329572156	0.449613522	-0.007927492	0.030524984	0.294591284	0.262272017	0.09875074	0.085170084	0.303638831	0.089145728	0.998927089	0.946234759	Bacteria.Proteobacteria.Gammaproteobacteria.Enterobacteriales.Enterobacteriaceae.Citrobacter	CGREF1
174847	ENSG00000138028	rs6749216	0.04132417	0.050443762	0.232128484	0.980977652	-0.491570382	0.379468234	-0.105479839	-0.001725457	0.236153357	0.190384432	0.087451086	0.072088797	0.108796222	0.043320339	0.996596763	0.999791394	Bacteria.Firmicutes.Clostridia.Clostridiales.Ruminococcaceae.Ruminococcaceae_UCG_005	CGREF1
