## Supplemental Table 9 for "Host genotypes interact with microbial communities to modulate gene expression in the human intestine" (part 54 of 131)

	pid	sid	Intercept_pval	dosage_pval	microbe_pval	interaction_pval	Intercept_effect	dosage_effect	microbe_effect	interaction_effect	Intercept_SE	dosage_SE	microbe_SE	interaction_SE	Intercept_qval	dosage_qval	microbe_qval	interaction_qval	microbe	symbol
174848	ENSG00000138028	rs6749216	0.950635133	0.133286911	0.198051004	0.928638029	-0.017616895	0.366155386	0.14150148	-0.008295295	0.283463649	0.240845115	0.108812621	0.09226586	0.615442704	0.131719471	0.997947728	0.998788642	Bacteria.Actinobacteria.Actinobacteria.Micrococcales	CGREF1
174849	ENSG00000138028	rs6749216	0.425772632	0.872624509	0.06534979	0.119991168	0.294784187	-0.048787472	-0.151805604	0.106470268	0.36779864	0.303103981	0.080982586	0.067577794	0.524163629	0.518646283	0.860925103	0.804361781	Bacteria.Firmicutes.Clostridia.Clostridiales.Ruminococcaceae.Faecalibacterium	CGREF1
174850	ENSG00000138028	rs6749216	0.200382764	0.083366829	0.389926456	0.208440313	-0.249524598	0.291945909	0.090244608	-0.106034074	0.192892061	0.166018393	0.104264056	0.083459465	0.137053439	0.034119372	0.998043854	0.956749585	Bacteria.Firmicutes.Clostridia.Clostridiales.Ruminococcaceaencultured	CGREF1
174851	ENSG00000138028	rs6749216	0.76370868	0.178021744	0.318032705	0.722398794	-0.087531114	0.326733869	-0.152659237	0.04075817	0.289955059	0.239961253	0.151712958	0.114233205	0.439511962	0.150349011	0.855789127	0.86416948	Bacteria.Firmicutes.Erysipelotrichia.Erysipelotrichales	CGREF1
174852	ENSG00000138028	rs6749216	0.118530412	0.051285207	0.71129543	0.797885136	-0.31001812	0.342736659	0.031300634	0.020805435	0.19598044	0.172600432	0.084200304	0.080911819	0.079075177	0.02527653	0.929905616	0.992379592	Bacteria.Proteobacteria.Gammaproteobacteria.Pasteurellales.Pasteurellaceae	CGREF1
174853	ENSG00000138028	rs6749216	0.954166887	0.487669042	0.181020203	0.245806727	-0.016232132	0.166359794	0.142555957	-0.097341833	0.28133345	0.238339073	0.105430781	0.083115171	0.514795546	0.270990956	0.997329664	0.92426646	Bacteria.Firmicutes.Negativicutes.Selenomonadales.Veillonellaceae.Megasphaera	CGREF1
174854	ENSG00000138028	rs6749216	0.157507315	0.03601491	0.789853003	0.976204916	-0.291226281	0.376274325	-0.023285354	-0.002170537	0.203655209	0.175733003	0.087014873	0.072490947	0.113773047	0.015612562	0.999296249	0.98079668	Bacteria.Bacteroidetes.Bacteroidia.Bacteroidales.Porphyromonadaceae	CGREF1
174855	ENSG00000138028	rs6749216	0.623216321	0.582244309	0.35659156	0.213136599	0.368457107	-0.314682268	-0.140131323	0.145235211	0.746391238	0.569172547	0.150924808	0.115511711	0.917071444	0.699915985	0.999135888	0.977096731	Bacteria.Firmicutes.Clostridia.Clostridiales.Ruminococcaceae	CGREF1
174856	ENSG00000138028	rs6749216	0.240313619	0.120297972	0.946356638	0.814058872	-0.315373057	0.34010926	-0.006359715	-0.018368817	0.2661271	0.216053045	0.09415778	0.077784551	0.254432069	0.097321317	0.784588536	0.998431627	Bacteria.Firmicutes.Clostridia.Clostridiales.Ruminococcaceae.Ruminococcus_1	CGREF1
174857	ENSG00000138028	rs6749216	0.197532809	0.029595865	0.711137901	0.906909779	-0.270576065	0.398636243	0.026461069	0.006361803	0.207825714	0.179205634	0.071140943	0.054191857	0.200937053	0.024627818	0.994141038	0.99999132	Bacteria.Firmicutes.Clostridia.Clostridiales.Clostridiaceae_1	CGREF1
174858	ENSG00000138028	rs6749216	0.073252525	0.028085968	0.369171844	0.783442608	-0.375323195	0.394489015	0.096627598	-0.025637947	0.206139762	0.175613569	0.106852576	0.092899439	0.070217226	0.017329877	0.92078388	0.952137413	Bacteria.Firmicutes.Clostridia.Clostridiales.Lachnospiraceae.Fusicatenibacter	CGREF1
174859	ENSG00000138028	rs6749216	0.238699217	0.122274436	0.101453025	0.214769746	-0.228419555	0.284558983	0.111642154	-0.084514381	0.192083334	0.181745385	0.067198364	0.067460819	0.14002402	0.046967164	0.886764336	0.817857958	Bacteria.Proteobacteria.Betaproteobacteria.Burkholderiales.Alcaligenaceae.Parasutterella	CGREF1
174860	ENSG00000138028	rs6749216	0.199876055	0.014856112	0.741032282	0.483532024	-0.269924011	0.458060976	0.033219543	0.064554001	0.208423716	0.183041124	0.100088875	0.09160865	0.17376971	0.013110942	0.964715738	0.907101516	Bacteria.Proteobacteria.Gammaproteobacteria.Pseudomonadales.Pseudomonadaceae.Pseudomonas	CGREF1
174861	ENSG00000138028	rs6749216	0.10808112	0.091746642	0.549007726	0.834170651	-0.436467842	0.356865276	-0.058509011	-0.017327616	0.267882278	0.208503394	0.097127483	0.082434734	0.226652703	0.094070339	0.981084248	0.998600531	Bacteria.Firmicutes.Clostridia.Clostridiales.Ruminococcaceae.Ruminiclostridium_6	CGREF1
174862	ENSG00000138028	rs6749216	0.194735917	0.063779944	0.660258357	0.651133908	-0.267639379	0.336144629	0.04615777	-0.039479654	0.204272046	0.178242303	0.104528553	0.086904178	0.165561372	0.035728174	0.991744893	0.887089199	Bacteria.Firmicutes.Bacilli.Lactobacillales.Carnobacteriaceae	CGREF1
174863	ENSG00000138028	rs6749216	0.543342535	0.261156151	0.695595248	0.617469019	-0.199645439	0.277511886	0.043447053	-0.042128014	0.326761802	0.244821368	0.11054839	0.083945492	0.429295572	0.201712404	0.999878354	0.992911257	Bacteria.Bacteroidetes.Bacteroidia.Bacteroidales.Porphyromonadaceae.Barnesiella	CGREF1
174864	ENSG00000138028	rs6749216	0.080578556	0.006231801	0.680395597	0.300039791	-0.323314929	0.440005937	-0.034804809	-0.083509376	0.182148458	0.155625233	0.084113794	0.079937635	0.066058163	0.004182051	0.997604342	0.996621608	Bacteria.Proteobacteria.Deltaproteobacteria	CGREF1
174865	ENSG00000138028	rs6749216	0.238212379	0.06368365	0.999771334	0.84285427	-0.305628959	0.400510468	-2.80E-05	0.015282036	0.256741281	0.212293438	0.09730608	0.076779467	0.250273518	0.060702032	0.902702033	0.99780419	Bacteria.Firmicutes.Clostridia.Clostridiales.Ruminococcaceae.Ruminococcus_2	CGREF1
174866	ENSG00000138028	rs6749216	0.126136941	0.030344368	0.784871108	0.975007819	-0.332964882	0.380994131	0.022992954	-0.002126067	0.214896805	0.172085929	0.083882925	0.067603621	0.113635186	0.020018278	0.801783527	0.880308067	Bacteria.Firmicutes.Clostridia.Clostridiales.Lachnospiraceae.Roseburia	CGREF1
174867	ENSG00000138028	rs6749216	0.123173635	0.022391684	0.70350216	0.51750883	-0.293267599	0.364809919	-0.029747783	0.041422281	0.187766477	0.155933607	0.077817122	0.063654226	0.078208238	0.012812574	0.998277807	0.999325446	Bacteria.Bacteroidetes.Bacteroidia.Bacteroidales.Porphyromonadaceae.Parabacteroides	CGREF1
174868	ENSG00000138028	rs6749216	0.14310977	0.028083637	0.700686865	0.482519883	-0.373683049	0.471592982	0.037134823	-0.054236914	0.252107702	0.209934495	0.096180418	0.076789173	0.168858194	0.02566789	0.813905672	0.978350333	Bacteria.Proteobacteria.Betaproteobacteria	CGREF1
174869	ENSG00000138028	rs6749216	0.087247188	0.017515431	0.841972517	0.280871772	-0.322389086	0.376169538	0.018331826	-0.082705934	0.185675054	0.154299301	0.091581246	0.076057769	0.065219579	0.010239742	0.997360655	0.997201293	Bacteria.Firmicutes.Clostridia.Clostridiales.Lachnospiraceae.Coprococcus_1	CGREF1
174870	ENSG00000138028	rs6749216	0.24548139	0.079402873	0.944472108	0.879963934	-0.315592703	0.394871853	0.007865992	-0.014696825	0.269280773	0.221576186	0.112500098	0.096938206	0.276668927	0.082114231	0.99759175	0.986746924	Bacteria.Firmicutes.Clostridia.Clostridiales.Lachnospiraceae.Lachnospiraceae_UCG_008	CGREF1
174871	ENSG00000138028	rs6749216	0.224245475	0.102609369	0.940778508	0.982921454	-0.315816019	0.374327235	-0.007555574	0.00186745	0.257387155	0.226088146	0.101309285	0.086902831	0.216782677	0.075242057	0.850786768	0.947956445	Bacteria.Bacteroidetes.Bacteroidia.Bacteroidales.Porphyromonadaceae.Odoribacter	CGREF1
174872	ENSG00000138028	rs6749216	0.03181526	0.098283581	0.104308294	0.587881614	-0.793913842	0.548025101	-0.203132169	0.061976958	0.361854417	0.326727301	0.123306896	0.113799464	0.192411826	0.17799282	0.676975403	0.935161318	Bacteria.Firmicutes.Clostridia.Clostridiales.Ruminococcaceae.Anaerotruncus	CGREF1
174873	ENSG00000138028	rs6749216	0.163528377	0.035218472	0.996049903	0.858203706	-0.307658066	0.364319725	0.000404938	-0.011787389	0.218313716	0.169390964	0.081479508	0.065714816	0.129024148	0.024274343	0.825801255	0.99671406	Bacteria.Firmicutes.Negativicutes.Selenomonadales.Acidaminococcaceae.Phascolarctobacterium	CGREF1
174874	ENSG00000138028	rs6749216	0.155278205	0.048667079	0.92391387	0.638398534	-0.298240012	0.339063548	-0.006637637	0.02471069	0.207423063	0.168751671	0.06923132	0.052336134	0.14748831	0.026817122	0.999492402	0.999741582	Bacteria.Proteobacteria.Gammaproteobacteria.Enterobacteriales.Enterobacteriaceae.Escherichia_Shigella	CGREF1
174875	ENSG00000138028	rs6749216	0.112858558	0.039300718	0.735813356	0.929091654	-0.339231226	0.364952605	-0.028068291	-0.006115375	0.211070151	0.17350147	0.082833445	0.068455649	0.116508641	0.022129334	0.958282233	0.979585985	Bacteria.Firmicutes.Erysipelotrichia.Erysipelotrichales.Erysipelotrichaceae.Erysipelatoclostridium	CGREF1
174876	ENSG00000138028	rs6749216	0.30336677	0.136882295	0.50784055	0.60482407	-0.227877981	0.312530886	0.072461416	-0.050302462	0.219650414	0.207508011	0.108819615	0.096733877	0.228931757	0.063283136	0.815423978	0.983117345	Bacteria.Firmicutes.Clostridia.Clostridiales.Lachnospiraceae.Eubacterium_eligens_group	CGREF1
174877	ENSG00000138028	rs6749216	0.085463359	0.045737561	0.496022009	0.862047326	-0.417789721	0.374226854	-0.108812145	-0.020884756	0.239227293	0.183724504	0.158939608	0.119711824	0.118568329	0.030174954	0.999005033	0.944575137	Bacteria.Actinobacteria.Coriobacteriia.Coriobacteriales	CGREF1
174878	ENSG00000138028	rs6749216	0.208774931	0.106909311	0.958023619	0.721571519	-0.291505259	0.32363367	0.005702224	-0.031619154	0.229614759	0.197956118	0.107920485	0.088344264	0.167049523	0.057486455	0.993990759	0.998719086	Bacteria.Firmicutes.Bacilli.Bacillales.Family_XI.Gemella	CGREF1
174879	ENSG00000138028	rs6749216	0.129988833	0.028268421	0.523700141	0.958358326	-0.293838993	0.396998981	-0.080838468	0.006045161	0.1916046	0.176943503	0.126089831	0.115331404	0.089816217	0.014582222	0.77083667	0.920907762	Bacteria.Actinobacteria.Actinobacteria	CGREF1
174880	ENSG00000138028	rs6749216	0.134995949	0.023175389	0.718785631	0.467981917	-0.363163783	0.460978882	0.034129466	-0.054465503	0.239946977	0.198225464	0.094371201	0.074605046	0.141633096	0.020306203	0.770306977	0.994680072	Bacteria.Proteobacteria.Betaproteobacteria.Burkholderiales	CGREF1
174881	ENSG00000138028	rs6749216	0.095998401	0.052734771	0.536264459	0.804108423	-0.410733591	0.368844157	-0.092967556	-0.028615371	0.24317175	0.186932695	0.14951954	0.114898715	0.127815309	0.034312131	0.999739884	0.906103253	Bacteria.Actinobacteria.Coriobacteriia.Coriobacteriales.Coriobacteriaceae	CGREF1
174882	ENSG00000138028	rs6749216	0.159104033	0.034099289	0.870367984	0.720529368	-0.293681413	0.356257529	0.012992188	-0.023624927	0.206173923	0.164586076	0.079299564	0.065751195	0.133302664	0.019492765	0.923730411	0.9860779	Bacteria.Firmicutes.Negativicutes.Selenomonadales.Acidaminococcaceae	CGREF1
174883	ENSG00000138028	rs6749216	0.089194031	0.008637427	0.606164504	0.431142426	-0.315907346	0.419658182	-0.043607281	-0.061051168	0.183084579	0.154960639	0.084171649	0.077068133	0.070676333	0.005049977	0.998525812	0.997174658	Bacteria.Proteobacteria.Deltaproteobacteria.Desulfovibrionales.Desulfovibrionaceae	CGREF1
174884	ENSG00000138028	rs6749216	0.117104025	0.034615767	0.074598296	0.091865334	-0.292216126	0.339587896	0.222040722	-0.145640181	0.18399715	0.157351542	0.122535872	0.085124052	0.085362623	0.017780948	0.999670759	0.97795546	Bacteria.Firmicutes.Clostridia.Clostridiales.Ruminococcaceae.Flavonifractor	CGREF1
174885	ENSG00000138028	rs6749216	0.179805486	0.118711589	0.718521628	0.966199016	-0.369192118	0.375415463	-0.033954803	0.003336053	0.272274523	0.237440837	0.093796181	0.078422448	0.228126963	0.083163111	0.999858829	0.959750971	Bacteria.Proteobacteria.Betaproteobacteria.Neisseriales.Neisseriaceae.Eikenella	CGREF1
174886	ENSG00000138028	rs6749216	0.120095959	0.008762772	0.930413113	0.345886526	-0.304558611	0.451009476	-0.009888317	0.09647125	0.193362253	0.166865984	0.112797702	0.101602812	0.086332586	0.005090586	0.990263512	0.935449612	Bacteria.Proteobacteria.Gammaproteobacteria.Pseudomonadales	CGREF1
174887	ENSG00000138028	rs6749216	0.072504855	0.012657457	0.587316379	0.883046683	-0.368209218	0.409149266	-0.044659773	-0.009094251	0.201692222	0.159554672	0.081878108	0.061577721	0.059264113	0.008433954	0.968802863	0.997181136	Bacteria.Bacteroidetes.Bacteroidia.Bacteroidales.Prevotellaceae	CGREF1
174888	ENSG00000138028	rs6749216	0.545270221	0.208465397	0.245201339	0.039251885	0.376376072	-0.641011638	-0.132561766	0.195945954	0.618984205	0.504568694	0.113041084	0.093130406	0.959504824	0.487148602	0.997187614	0.921529413	Bacteria.Bacteroidetes.Bacteroidia.Bacteroidales	CGREF1
174889	ENSG00000138028	rs6749216	0.600353113	0.242782147	0.58738578	0.720517325	-0.165975826	0.293687835	0.061525611	-0.0325384	0.315261229	0.24914518	0.11282051	0.090554455	0.435352842	0.140845331	0.798047624	0.996502544	Bacteria.Firmicutes.Clostridia.Clostridiales.Family_XI	CGREF1
174890	ENSG00000138028	rs6749216	0.15835797	0.029750243	0.98224109	0.77361071	-0.305895531	0.404883374	-0.001678759	0.01618416	0.214358397	0.18219271	0.075128589	0.056028444	0.190115882	0.029005645	0.99714486	0.996602117	Bacteria.Firmicutes.Clostridia.Clostridiales.Clostridiaceae_1.Clostridium_sensu_stricto_1	CGREF1
174891	ENSG00000138028	rs6749216	0.18889424	0.075236055	0.341674289	0.152666646	-0.252587207	0.293927762	-0.083078261	0.10794927	0.190232409	0.162572364	0.086731684	0.074595485	0.148575458	0.030006203	0.977260763	0.903393321	Bacteria.Firmicutes.Negativicutes.Selenomonadales.Veillonellaceae.Veillonella	CGREF1
174892	ENSG00000138028	rs6749216	0.199044174	0.038481281	0.043993323	0.107770323	-0.239579376	0.333748388	0.208349273	-0.125152033	0.184646452	0.157980184	0.101431664	0.076743007	0.144263203	0.016755917	0.356529109	0.741823966	Bacteria.Firmicutes.Clostridia.Clostridiales.Peptostreptococcaceae	CGREF1
174893	ENSG00000138028	rs6749216	0.267401044	0.260715814	0.62466904	0.100381956	-0.24068184	0.204199726	0.037048008	-0.101781122	0.2151513	0.179977362	0.075364469	0.061066688	0.211051724	0.123144168	0.959597159	0.99789802	Bacteria.Verrucomicrobia	CGREF1
174894	ENSG00000138028	rs6749216	0.276074063	0.112391791	0.264007547	0.141256571	-0.21815469	0.270039602	-0.102786927	0.117037663	0.198608053	0.167796804	0.091227488	0.078588068	0.15026647	0.045327771	0.999694213	0.857951124	Bacteria.Firmicutes.Clostridia.Clostridiales.Lachnospiraceaencultured	CGREF1
174895	ENSG00000138028	rs6749216	0.54573875	0.208860288	0.245572742	0.039379276	0.376005974	-0.640606495	-0.132468099	0.195838219	0.619099113	0.504692882	0.113051054	0.093141519	0.959460813	0.485307343	0.997675757	0.924386311	Bacteria.Bacteroidetes	CGREF1
174896	ENSG00000138028	rs6749216	0.127368439	0.01084525	0.648882758	0.524417181	-0.287360878	0.414022236	0.035078465	0.04420223	0.186077272	0.157838276	0.076684906	0.069065152	0.092189858	0.005763349	0.583816291	0.966168392	Bacteria.Firmicutes.Clostridia.Clostridiales.Lachnospiraceae.Lachnospira	CGREF1
174897	ENSG00000138028	rs6749216	0.448327209	0.346786579	0.572286092	0.459715813	-0.200852877	0.231606976	0.051933638	-0.067985931	0.26330128	0.244385568	0.091502661	0.091411282	0.44853677	0.236500621	0.961249848	0.997513341	Bacteria.Firmicutes.Clostridia.Clostridiales.Lachnospiraceae.Eubacterium_xylanophilum_group	CGREF1
174898	ENSG00000138028	rs6749216	0.044469456	0.017307504	0.220871611	0.391796229	-0.476393963	0.473641105	0.151307752	-0.088497945	0.232462811	0.19390532	0.122407871	0.102652673	0.095063056	0.016922969	0.976314705	0.980405449	Bacteria.Firmicutes.Bacilli.Lactobacillales.Streptococcaceae.Streptococcus	CGREF1
174899	ENSG00000138028	rs6749216	0.093672905	0.042054863	0.569190832	0.801508124	-0.363945462	0.38491265	-0.034963209	0.013002527	0.213926487	0.185598591	0.061107972	0.051510199	0.144399819	0.038703091	0.874143027	0.998607976	Bacteria.Firmicutes.Clostridia.Clostridiales.Lachnospiraceae.Tyzzerella_4	CGREF1
174900	ENSG00000138028	rs6749216	0.135354769	0.027892411	0.681017964	0.895088396	-0.296681832	0.369256538	0.038531617	0.009422583	0.196204838	0.164170421	0.093313042	0.071175372	0.090601491	0.013880319	0.892291918	0.947112379	Bacteria.Fusobacteria.Fusobacteriia.Fusobacteriales	CGREF1
174901	ENSG00000138028	rs6749216	0.113563418	0.021810377	0.913529768	0.960603522	-0.307234061	0.373550362	0.008760211	-0.00317411	0.191542932	0.158945152	0.08036095	0.064010867	0.086469583	0.0095915	0.838563088	0.930101447	Bacteria.Firmicutes.Clostridia.Clostridiales.Lachnospiraceae.Lachnospiraceae_NK4A136_group	CGREF1
174902	ENSG00000138028	rs6749216	0.055776066	0.010990962	0.315479209	0.729007291	-0.408539735	0.430184481	-0.094010135	0.028461554	0.209758311	0.164315686	0.092931917	0.081799474	0.062047244	0.006794998	0.849711379	0.993111591	Bacteria.Actinobacteria.Actinobacteria.Bifidobacteriales.Bifidobacteriaceae.Bifidobacterium	CGREF1
174903	ENSG00000138028	rs6749216	0.238037487	0.068746309	0.680264983	0.538652473	-0.260665902	0.322480618	-0.030531455	0.033806442	0.218887949	0.174240624	0.073754306	0.054691868	0.217005902	0.045810044	0.997282517	0.999171204	Bacteria.Proteobacteria.Gammaproteobacteria.Enterobacteriales.Enterobacteriaceae	CGREF1
174904	ENSG00000138028	rs6749216	0.044507551	0.025611999	0.207354935	0.390228565	-0.555068306	0.518921349	0.153435611	-0.089507328	0.270903007	0.227143103	0.120477735	0.103478552	0.134612097	0.03718518	0.933709887	0.933837527	Bacteria.Firmicutes.Bacilli	CGREF1
174905	ENSG00000138028	rs6749216	0.521699028	0.324673048	0.650740187	0.443652297	-0.196048355	0.235184668	0.061458804	-0.0798522	0.304318454	0.236981098	0.135121948	0.103604284	0.493363968	0.214446548	0.99991226	0.983089732	Bacteria.Actinobacteria.Coriobacteriia.Coriobacteriales.Coriobacteriaceae.Collinsella	CGREF1
174906	ENSG00000138028	rs6749216	0.075776821	0.02016229	0.319296947	0.467278467	-0.544670891	0.490831472	-0.095993021	0.046415062	0.301830918	0.206071143	0.095649468	0.063477021	0.146079396	0.027808397	0.810730403	0.941770524	Bacteria.Bacteroidetes.Bacteroidia.Bacteroidales.Prevotellaceae.Prevotella_9	CGREF1
174907	ENSG00000138028	rs6749216	0.758815464	0.177732381	0.321481305	0.723185389	-0.08935371	0.326625562	-0.151644158	0.040636854	0.289796778	0.239719472	0.151790278	0.114231102	0.436817791	0.148020597	0.844587806	0.862626287	Bacteria.Firmicutes.Erysipelotrichia.Erysipelotrichales.Erysipelotrichaceae	CGREF1
174908	ENSG00000138028	rs6749216	0.148901935	0.028626865	0.930139105	0.69866392	-0.317529014	0.407939019	0.007345152	-0.026488998	0.217374338	0.182246565	0.083457901	0.068122786	0.12964134	0.021060376	0.849427668	0.935568656	Bacteria.Proteobacteria.Betaproteobacteria.Burkholderiales.Alcaligenaceae	CGREF1
174909	ENSG00000138028	rs6749216	0.156349092	0.034858382	0.904255854	0.886331152	-0.293638834	0.362314986	0.014986391	-0.014884677	0.204760741	0.168115004	0.124103482	0.103718517	0.108152999	0.017061824	0.917770889	0.997132292	Bacteria.Firmicutes.Bacilli.Bacillales	CGREF1
174910	ENSG00000138028	rs6749216	0.111740958	0.021124828	0.817283579	0.724918167	-0.320641885	0.387111221	0.025016804	-0.031962193	0.198871752	0.163815719	0.107841085	0.090437152	0.076676115	0.011684964	0.782896104	0.979583885	Bacteria.Firmicutes.Clostridia.Clostridiales.Lachnospiraceae.Dorea	CGREF1
174911	ENSG00000138028	rs6749216	0.05129387	0.010064242	0.279216826	0.681295115	-0.414170733	0.433720067	-0.103764807	0.034236964	0.208582261	0.163593657	0.095093085	0.082988968	0.056988758	0.006892727	0.924475198	0.998755611	Bacteria.Actinobacteria.Actinobacteria.Bifidobacteriales.Bifidobacteriaceae	CGREF1
174912	ENSG00000138028	rs6749216	0.068955479	0.028656576	0.381841152	0.659227983	-0.415256799	0.414007678	-0.083584236	0.034312584	0.224542483	0.184993537	0.094929878	0.077452945	0.117117145	0.026818642	0.522562558	0.971888041	Bacteria.Firmicutes.Clostridia.Clostridiales.Christensenellaceae	CGREF1
174913	ENSG00000138028	rs6749216	0.526863691	0.798117068	0.729555941	0.780850216	-0.66403758	0.189613726	0.068275027	0.03911197	1.043714651	0.738269403	0.196639511	0.14000212	0.954184916	0.780702678	0.999826541	0.999832315	Bacteria.Firmicutes.Clostridia.Clostridiales.Lachnospiraceae	CGREF1
174914	ENSG00000138028	rs6749216	0.581278418	0.4447352	0.975670846	0.986159141	-0.320341445	0.379223126	0.004335503	-0.002089466	0.577924832	0.493199539	0.141616355	0.119983019	0.814404544	0.545395598	0.999330493	0.997562661	Bacteria.Proteobacteria	CGREF1
174915	ENSG00000138028	rs6749216	0.091002487	0.019950396	0.589715641	0.742412018	-0.342395484	0.388763961	0.061633212	-0.030309769	0.199580037	0.162929122	0.113727846	0.091829599	0.072988667	0.011320659	0.997117901	0.951675521	Bacteria.Firmicutes.Clostridia.Clostridiales.Lachnospiraceae.Eubacterium_hallii_group	CGREF1
174916	ENSG00000138031	rs2384061	0.002748213	3.16E-05	0.120846778	0.352743007	-0.485353579	0.613924077	0.087845873	-0.043866475	0.155884555	0.137225144	0.055887849	0.046866403	0.007487158	7.66E-05	0.59746409	0.993577312	Bacteria.Proteobacteria.Betaproteobacteria.Burkholderiales.Alcaligenaceae.Sutterella	ADCY3
174917	ENSG00000138031	rs2384061	0.252938115	0.121520794	0.198836289	0.039726954	-0.28162096	0.319711794	0.124839251	-0.178009832	0.244149378	0.203777444	0.096169885	0.084816432	0.313102705	0.123230691	0.751119911	0.709687534	Bacteria.Firmicutes.Clostridia.Clostridiales.Ruminococcaceae.Ruminiclostridium_9	ADCY3
174918	ENSG00000138031	rs2384061	0.180475975	0.374931306	0.036958488	0.092324394	0.987269812	-0.709024201	-0.256318408	0.228184974	0.729236367	0.79361184	0.120334845	0.133562511	0.997454612	0.836585317	0.997650199	0.999159905	Bacteria.Firmicutes.Clostridia.Clostridiales	ADCY3
174919	ENSG00000138031	rs2384061	0.023205991	0.001337095	0.942423849	0.920719484	-0.545084397	0.651668568	-0.006041958	0.006641663	0.234445883	0.194360615	0.083333306	0.06647326	0.108956883	0.007551974	0.998896274	0.997840822	Bacteria.Proteobacteria.Deltaproteobacteria.Desulfovibrionales.Desulfovibrionaceae.Desulfovibrio	ADCY3
174920	ENSG00000138031	rs2384061	0.075091023	0.00628833	0.462846182	0.235540966	-0.414342712	0.501958782	0.067400235	-0.081793434	0.229057437	0.177741874	0.091261743	0.068315356	0.129912352	0.013149071	0.67703307	0.959078693	Bacteria.Firmicutes.Clostridia.Clostridiales.Ruminococcaceae.Ruminococcus_1	ADCY3
174921	ENSG00000138031	rs2384061	0.033479067	0.016065709	0.69119487	0.423943724	-0.471856999	0.508397303	0.040145688	-0.074651331	0.217206587	0.205667512	0.100613627	0.092772624	0.110839386	0.024616053	0.857561704	0.957150765	Bacteria.Firmicutes.Clostridia.Clostridiales.Lachnospiraceae.Lachnospiraceae_ND3007_group	ADCY3
174922	ENSG00000138031	rs2384061	0.248923562	0.004882974	0.013474397	0.235256089	-0.225820404	0.494836447	0.196417734	-0.077768195	0.194105181	0.169790305	0.077320874	0.064913468	0.191430438	0.006892607	0.648005543	0.927651732	Bacteria.Firmicutes.Clostridia.Clostridiales.Ruminococcaceae.Ruminococcaceae_UCG_003	ADCY3
174923	ENSG00000138031	rs2384061	0.003231104	9.18E-05	0.815027133	0.606715065	-0.511963089	0.610122385	0.016518393	-0.030176769	0.167403365	0.146289509	0.070321871	0.058337147	0.008425269	0.000186975	0.99935717	0.960853802	Bacteria.Firmicutes.Erysipelotrichia.Erysipelotrichales.Erysipelotrichaceae.Erysipelotrichaceae_UCG_003	ADCY3
174924	ENSG00000138031	rs2384061	0.162783698	0.176586241	0.914083175	0.957896229	-0.570773738	0.611405214	0.00833291	0.004377609	0.404293271	0.447524522	0.076935502	0.082599863	0.755726528	0.405261515	0.999973618	0.995427078	Bacteria.Bacteroidetes.Bacteroidia.Bacteroidales.Bacteroidaceae.Bacteroides	ADCY3
174925	ENSG00000138031	rs2384061	0.196380898	0.004537653	0.015989514	0.18729145	-0.247168319	0.504378824	0.15910111	-0.074317609	0.18935255	0.171542085	0.064314434	0.055765747	0.193790547	0.009896686	0.302469516	0.813330366	Bacteria.Firmicutes.Clostridia.Clostridiales.Lachnospiraceae.Lachnospiraceae_UCG_010	ADCY3
174926	ENSG00000138031	rs2384061	0.003501977	0.000217114	0.995965154	0.214537735	-0.557852316	0.578850256	-0.000304154	-0.062820073	0.184076836	0.147743188	0.059914832	0.05011838	0.015504558	0.000765296	0.998411348	0.998439902	Bacteria.Verrucomicrobia.Verrucomicrobiae.Verrucomicrobiales.Verrucomicrobiaceae.Akkermansia	ADCY3
174927	ENSG00000138031	rs2384061	0.000511867	5.30E-06	0.125474491	0.893586034	-0.555419795	0.656230776	-0.091805496	0.006850577	0.151863865	0.132236304	0.059146097	0.051012254	0.002135109	1.59E-05	0.595551012	0.869591555	Bacteria.Firmicutes.Negativicutes.Selenomonadales.Veillonellaceae.Dialister	ADCY3
174928	ENSG00000138031	rs2384061	0.871350796	0.064450468	0.010857762	0.264141167	-0.038704876	0.401525358	-0.182951719	0.079544127	0.238061575	0.2134622	0.069758518	0.070618523	0.614711371	0.072204811	0.9994853	0.999502343	Bacteria.Firmicutes.Clostridia.Clostridiales.Lachnospiraceae.Ruminococcus_gnavus_group	ADCY3
174929	ENSG00000138031	rs2384061	0.000922894	0.000148737	0.160064895	0.118586548	-0.775206525	0.925848553	-0.127350974	0.13542555	0.223259149	0.229738235	0.089613774	0.085623642	0.01183897	0.001110092	0.688779936	0.996502544	Bacteria.Firmicutes.Clostridia.Clostridiales.Family_XI	ADCY3
174930	ENSG00000138031	rs2384061	0.000932205	1.20E-05	0.648560509	0.877477875	-0.544551645	0.645819698	-0.033809324	0.009893025	0.156975325	0.136199203	0.073837666	0.063918527	0.003028681	3.39E-05	0.990297986	0.997201293	Bacteria.Firmicutes.Clostridia.Clostridiales.Lachnospiraceae.Coprococcus_1	ADCY3
174931	ENSG00000138031	rs2384061	0.01404853	0.003014175	0.804618621	0.688054171	-0.498971751	0.584131556	-0.017781759	0.030195231	0.19767642	0.189525781	0.071589132	0.074871165	0.045806232	0.005805981	0.959667475	0.997216401	Bacteria.Firmicutes.Clostridia.Clostridiales.Ruminococcaceae.Subdoligranulum	ADCY3
174932	ENSG00000138031	rs2384061	0.001281009	2.00E-05	0.705556448	0.890049876	-0.529069203	0.637005806	0.028296422	-0.007933903	0.15714297	0.138460868	0.074563123	0.057167252	0.004078087	4.99E-05	0.900011038	0.940939641	Bacteria.Fusobacteria.Fusobacteriia.Fusobacteriales.Fusobacteriaceae.Fusobacterium	ADCY3
174933	ENSG00000138031	rs2384061	0.84764023	0.145909812	0.02335889	0.330593163	0.057251996	0.415039484	-0.252876647	0.098897509	0.29679916	0.282001285	0.108890013	0.10088923	0.733702339	0.217861033	0.736640667	0.859949277	Bacteria.Firmicutes.Negativicutes.Selenomonadales	ADCY3
174934	ENSG00000138031	rs2384061	0.006073957	6.44E-05	0.161423685	0.13094852	-0.459103676	0.586469652	0.096629474	-0.088303206	0.161851292	0.137262562	0.068220325	0.057726613	0.01259641	0.00013495	0.890867366	0.859072708	Bacteria.Firmicutes.Clostridia.Clostridiales.Ruminococcaceae.Ruminococcaceae_UCG_002	ADCY3
174935	ENSG00000138031	rs2384061	0.191729367	0.001417322	0.060630682	0.480756373	-0.266516615	0.522672392	-0.134913021	0.039941976	0.202028378	0.156774879	0.070658598	0.056322319	0.20351529	0.003276842	0.260179889	0.945852876	Bacteria.Firmicutes.Clostridia.Clostridiales.Lachnospiraceae.Anaerostipes	ADCY3
174936	ENSG00000138031	rs2384061	0.083643074	0.00130481	0.603077683	0.452426044	-0.44998686	0.839013352	0.055025689	0.071093747	0.256124534	0.249644953	0.10530623	0.094048889	0.207689188	0.00758863	0.997947728	0.9977362	Bacteria.Actinobacteria.Actinobacteria.Micrococcales	ADCY3
174937	ENSG00000138031	rs2384061	0.008196775	0.000449998	0.623847475	0.905322309	-0.621719096	0.654933417	-0.042976194	0.008182397	0.22794502	0.177146845	0.087216472	0.068526072	0.04995818	0.003022753	0.997329664	0.92426646	Bacteria.Firmicutes.Negativicutes.Selenomonadales.Veillonellaceae.Megasphaera	ADCY3
174938	ENSG00000138031	rs2384061	5.82E-05	0.000126573	0.012161136	0.186520605	-0.755033602	0.763113502	0.17881307	-0.096965635	0.175524166	0.187159521	0.06931781	0.072631301	0.000825225	0.000448253	0.408631248	0.970296561	Bacteria.Proteobacteria.Betaproteobacteria.Burkholderiales	ADCY3
174939	ENSG00000138031	rs2384061	0.000533183	4.01E-05	0.228768504	0.463294895	-0.623345457	0.690086879	-0.126728001	0.08428096	0.171027497	0.15657956	0.104304533	0.114233718	0.005553209	0.0001966	0.999739884	0.895289225	Bacteria.Actinobacteria.Coriobacteriia.Coriobacteriales.Coriobacteriaceae	ADCY3
174940	ENSG00000138031	rs2384061	0.004643489	6.60E-05	0.440185417	0.588856843	-0.491833983	0.727944784	0.057618892	0.044454714	0.16773851	0.170652794	0.074189489	0.081840049	0.017796091	0.000242762	0.909281244	0.907101516	Bacteria.Proteobacteria.Gammaproteobacteria.Pseudomonadales.Pseudomonadaceae.Pseudomonas	ADCY3
174941	ENSG00000138031	rs2384061	0.002159744	3.54E-05	0.363077918	0.438181348	-0.50435683	0.612031638	-0.087249988	0.070382389	0.157869559	0.137779576	0.095256084	0.090225791	0.005764841	7.15E-05	0.999276643	0.988728768	Bacteria.Firmicutes.Clostridia.Clostridiales.Ruminococcaceae.Ruminiclostridium_5	ADCY3
174942	ENSG00000138031	rs2384061	0.000313543	1.61E-05	0.12343783	0.146956195	-0.67956768	0.771187859	-0.131822534	0.099586206	0.17848385	0.165473309	0.084460808	0.067843016	0.002179459	4.38E-05	0.352738468	0.831043719	Bacteria.Firmicutes.Clostridia.Clostridiales.Peptostreptococcaceae.Intestinibacter	ADCY3
174943	ENSG00000138031	rs2384061	0.005528164	0.000731642	0.572390116	0.255547965	-0.654400838	0.899488695	-0.045244235	0.093771212	0.227989762	0.253676908	0.079738146	0.081746814	0.039554231	0.003538166	0.994527911	0.925873833	Bacteria.Proteobacteria.Gammaproteobacteria.Enterobacteriales.Enterobacteriaceae.Citrobacter	ADCY3
174944	ENSG00000138031	rs2384061	0.000969474	6.66E-06	0.75852167	0.210500162	-0.559420827	0.756645989	-0.017498584	0.063693604	0.161845429	0.154387034	0.056681042	0.050363235	0.004586431	2.93E-05	0.955858825	0.957879383	Bacteria.Firmicutes.Clostridia.Clostridiales.Lachnospiraceae.Tyzzerella	ADCY3
174945	ENSG00000138031	rs2384061	0.042430473	0.001849225	0.537259319	0.953909213	-0.439853238	0.620017164	0.065541992	-0.006399657	0.21248964	0.190983198	0.105669636	0.110297329	0.115909442	0.005546605	0.998820086	0.966710906	Bacteria.Firmicutes.Clostridia.Clostridiales.Family_XIII	ADCY3
174946	ENSG00000138031	rs2384061	0.069777389	0.00050927	0.822237015	0.482998244	-0.47812487	0.727692408	0.022830122	0.053421644	0.259320895	0.198881304	0.101206986	0.075717919	0.182107625	0.003444353	0.981084248	0.998600531	Bacteria.Firmicutes.Clostridia.Clostridiales.Ruminococcaceae.Ruminiclostridium_6	ADCY3
174947	ENSG00000138031	rs2384061	0.41193385	0.036691763	0.181062711	0.208810048	-0.226289839	0.432028615	0.133670751	-0.090872489	0.274022353	0.202529565	0.098869274	0.071584624	0.336487428	0.041964258	0.740378944	0.973220783	Bacteria.Firmicutes.Clostridia.Clostridiales.Ruminococcaceae.Ruminococcus_2	ADCY3
174948	ENSG00000138031	rs2384061	0.000899139	3.19E-06	0.075050549	0.021784918	-0.533714378	0.666740334	-0.149132679	0.162730857	0.153342708	0.130781566	0.08243197	0.069227825	0.003335382	1.36E-05	0.914489909	0.900777386	Bacteria.Proteobacteria.Gammaproteobacteria.Pasteurellales.Pasteurellaceae.Haemophilus	ADCY3
174949	ENSG00000138031	rs2384061	0.000177767	1.53E-05	0.060432255	0.05139478	-0.786295354	0.914210951	-0.133016581	0.133138153	0.19769127	0.195526853	0.069610183	0.067080185	0.003174247	0.000168011	0.751241199	0.913658756	Bacteria.Firmicutes.Erysipelotrichia.Erysipelotrichales.Erysipelotrichaceae.Clostridium_innocuum_group	ADCY3
174950	ENSG00000138031	rs2384061	0.26690353	0.108571448	0.541555273	0.215561156	-0.362899328	0.403774044	0.074729882	-0.122131125	0.324064013	0.24816789	0.121769356	0.097657483	0.383871454	0.114259655	0.998832683	0.942346637	Bacteria.Firmicutes.Clostridia.Clostridiales.Ruminococcaceae.Eubacterium_coprostanoligenes_group	ADCY3
174951	ENSG00000138031	rs2384061	0.180776885	0.036980104	0.458734261	0.412380254	-0.365813707	0.486347423	0.07143807	-0.063176772	0.270393584	0.228354518	0.095842279	0.076576453	0.313323549	0.061691172	0.997594253	0.968019235	Bacteria.Firmicutes.Erysipelotrichia.Erysipelotrichales.Erysipelotrichaceae.Faecalitalea	ADCY3
174952	ENSG00000138031	rs2384061	0.307628429	0.011494441	0.206808227	0.782004597	-0.263495576	0.563685773	0.144103456	-0.028853008	0.256248298	0.216713054	0.113012321	0.10384149	0.390072724	0.027532005	0.99792254	0.986607256	Bacteria.Firmicutes.Clostridia.Clostridiales.Family_XIII.Family_XIII_AD3011_group	ADCY3
174953	ENSG00000138031	rs2384061	0.001184677	6.64E-06	0.127111657	0.052162115	-0.519111762	0.652308284	0.105947611	-0.119230629	0.153035144	0.133079018	0.068558032	0.060276107	0.004165509	2.11E-05	0.995339941	0.948436509	Bacteria.Proteobacteria.Deltaproteobacteria.Desulfovibrionales.Desulfovibrionaceae.Bilophila	ADCY3
174954	ENSG00000138031	rs2384061	0.14895375	0.038024835	0.043997721	0.01515284	-0.2801517	0.360505844	0.157304141	-0.183010152	0.191811389	0.170229631	0.076582765	0.073356551	0.178709891	0.033215066	0.367930265	0.576024854	Bacteria.Firmicutes.Clostridia.Clostridiales.Christensenellaceae.Christensenellaceae_R_7_group	ADCY3
174955	ENSG00000138031	rs2384061	0.001192429	3.53E-06	0.523937545	0.335999607	-0.521695349	0.751805534	0.050888414	0.080441156	0.153892384	0.148261871	0.079420033	0.082990824	0.00436197	1.23E-05	0.990263512	0.935449612	Bacteria.Proteobacteria.Gammaproteobacteria.Pseudomonadales	ADCY3
174956	ENSG00000138031	rs2384061	0.001936638	0.002112855	0.711144626	0.421334107	-0.573790559	0.534151596	0.037766865	0.079667849	0.17758242	0.166812534	0.101539206	0.098448719	0.015470576	0.003986265	0.988415778	0.976249604	Bacteria.Firmicutes.Bacilli.Lactobacillales.Streptococcaceae	ADCY3
174957	ENSG00000138031	rs2384061	0.043325791	0.004798305	0.657284464	0.520906561	-0.655497954	0.787501171	0.032189796	-0.040159941	0.31807607	0.26963873	0.072220637	0.06221991	0.189711601	0.024538224	0.975047561	0.911567173	Bacteria.Firmicutes.Clostridia.Clostridiales.Ruminococcaceae.Faecalibacterium	ADCY3
174958	ENSG00000138031	rs2384061	0.000210764	5.05E-07	0.158016044	0.013126515	-0.585713134	0.773058452	0.092507169	-0.153583571	0.149157767	0.138566504	0.064770948	0.060220365	0.001040055	2.27E-06	0.922729228	0.60643586	Bacteria.Bacteroidetes.Bacteroidia.Bacteroidales.Rikenellaceae.Alistipes	ADCY3
174959	ENSG00000138031	rs2384061	0.249045414	0.12365294	0.088757343	0.049799229	-0.253776902	0.318724414	-0.149678584	0.186886109	0.218192092	0.20433106	0.086625285	0.093492429	0.262463646	0.117479265	0.778495902	0.672600478	Bacteria.Firmicutes.Erysipelotrichia.Erysipelotrichales	ADCY3
174960	ENSG00000138031	rs2384061	0.00377767	0.000204261	0.328297206	0.416535737	-0.707950896	0.750799331	-0.083746126	0.053625702	0.235645393	0.190745099	0.085025123	0.065583954	0.036071433	0.001289786	0.999985325	0.999758873	Bacteria.Firmicutes.Clostridia.Clostridiales.Ruminococcaceae.Ruminococcaceae_UCG_014	ADCY3
174961	ENSG00000138031	rs2384061	0.887299102	0.632252133	0.403945989	0.551438392	-0.079903191	0.289465744	-0.097678303	0.074583137	0.561591938	0.602013106	0.116273359	0.124570317	0.929596579	0.715645139	0.999135888	0.996172726	Bacteria.Firmicutes.Clostridia.Clostridiales.Ruminococcaceae	ADCY3
174962	ENSG00000138031	rs2384061	0.000210687	5.00E-07	0.158461718	0.013104372	-0.585615952	0.773466153	0.092345444	-0.153629592	0.149128875	0.138577963	0.064728087	0.060223089	0.001036465	2.21E-06	0.924433301	0.622450319	Bacteria.Bacteroidetes.Bacteroidia.Bacteroidales.Rikenellaceae	ADCY3
174963	ENSG00000138031	rs2384061	0.002412889	0.000157619	0.918659983	0.247445609	-0.566590662	0.584428106	-0.006196285	-0.058897436	0.179439208	0.1456361	0.060440082	0.050466048	0.012308704	0.000575003	0.963437541	0.99789802	Bacteria.Verrucomicrobia	ADCY3
174964	ENSG00000138031	rs2384061	0.000497423	3.90E-06	0.475536621	0.110384805	-0.594214632	0.774433383	0.05332389	-0.115763337	0.162078707	0.153523684	0.07430215	0.071522465	0.002438888	1.75E-05	0.999694213	0.838395668	Bacteria.Firmicutes.Clostridia.Clostridiales.Lachnospiraceaencultured	ADCY3
174965	ENSG00000138031	rs2384061	0.122920809	0.004296098	0.451473755	0.826830184	-0.392693044	0.654056197	-0.071467589	-0.019249037	0.251251521	0.221004972	0.094343711	0.087634063	0.194756346	0.012991317	0.99759175	0.986746924	Bacteria.Firmicutes.Clostridia.Clostridiales.Lachnospiraceae.Lachnospiraceae_UCG_008	ADCY3
174966	ENSG00000138031	rs2384061	0.043304591	8.30E-05	0.790003089	0.163086351	-0.501393226	0.920742678	0.027749965	0.121004585	0.243272337	0.219239935	0.103774576	0.085773199	0.162566656	0.001349576	0.998891856	0.999590371	Bacteria.Firmicutes.Bacilli.Bacillales.Staphylococcaceae.Staphylococcus	ADCY3
174967	ENSG00000138031	rs2384061	0.046993224	0.003672635	0.708180748	0.451875934	-0.46952644	0.553066775	0.032022335	-0.05171346	0.2318809	0.183494134	0.085177857	0.068327448	0.116884153	0.007180622	0.996596763	0.999791394	Bacteria.Firmicutes.Clostridia.Clostridiales.Ruminococcaceae.Ruminococcaceae_UCG_005	ADCY3
174968	ENSG00000138031	rs2384061	0.022269399	0.000201625	0.161762303	0.269991494	-0.412062566	0.567728663	0.093123755	-0.059759488	0.175964018	0.144093329	0.065799215	0.053713072	0.039884307	0.000527183	0.574072664	0.970562572	Bacteria.Firmicutes.Negativicutes.Selenomonadales.Acidaminococcaceae.Phascolarctobacterium	ADCY3
174969	ENSG00000138031	rs2384061	0.001750778	0.000788523	0.639615421	0.62547593	-0.582606872	0.576179781	0.047997569	0.047289246	0.178464837	0.163586254	0.102026958	0.096422587	0.013381511	0.001886325	0.976314705	0.989769364	Bacteria.Firmicutes.Bacilli.Lactobacillales.Streptococcaceae.Streptococcus	ADCY3
174970	ENSG00000138031	rs2384061	0.194563821	0.01453049	0.072803489	0.379680138	-0.272581738	0.484583819	-0.157017619	0.087895221	0.207962973	0.19297563	0.086100918	0.099371438	0.194777325	0.019938975	0.839264054	0.912757371	Bacteria.Firmicutes.Clostridia.Clostridiales.Lachnospiraceae.Blautia	ADCY3
174971	ENSG00000138031	rs2384061	0.224553073	0.015756721	0.417732854	0.529396543	-0.342665131	0.527961924	0.085226909	-0.049903674	0.279456491	0.212927085	0.104501651	0.078921689	0.326154687	0.036435836	0.961249848	0.997513341	Bacteria.Firmicutes.Clostridia.Clostridiales.Lachnospiraceae.Eubacterium_xylanophilum_group	ADCY3
174972	ENSG00000138031	rs2384061	0.119989007	0.020808772	0.519463968	0.275707138	-0.40834563	0.481013837	0.064442974	-0.094029559	0.259179705	0.203030911	0.099495983	0.085538528	0.26572108	0.044415728	0.948905015	0.966332496	Bacteria.Firmicutes.Clostridia.Clostridiales.Ruminococcaceae.Ruminococcaceae_NK4A214_group	ADCY3
174973	ENSG00000138031	rs2384061	0.002479262	7.77E-05	0.472812372	0.731908288	-0.625469333	0.679713518	-0.062599702	0.025549898	0.198661698	0.16111109	0.086689115	0.074259008	0.011942095	0.000276989	0.805467576	0.983121182	Bacteria.Firmicutes.Clostridia.Clostridiales.Lachnospiraceae.Eubacterium_eligens_group	ADCY3
174974	ENSG00000138031	rs2384061	0.001194771	1.78E-05	0.717270719	0.893469337	-0.530691884	0.637497892	0.026939192	-0.007639841	0.15657551	0.137589372	0.074072108	0.056826744	0.003843289	4.59E-05	0.894768068	0.947112379	Bacteria.Fusobacteria.Fusobacteriia.Fusobacteriales	ADCY3
174975	ENSG00000138031	rs2384061	0.169334062	0.0623992	0.908479738	0.841472189	-0.504629418	0.708248106	-0.010451086	-0.018662063	0.363097256	0.373537539	0.090559923	0.092932754	0.534133027	0.155465156	0.998803525	0.997226571	Bacteria.Firmicutes.Clostridia.Clostridiales.Lachnospiraceae.Eubacterium_rectale_group	ADCY3
174976	ENSG00000138031	rs2384061	0.000724919	9.14E-06	0.231288178	0.109001546	-0.672189466	0.799038206	-0.113490257	0.135715865	0.1894179	0.165929894	0.093921221	0.083517316	0.005127346	5.39E-05	0.945687051	0.823043084	Bacteria.Firmicutes.Bacilli.Lactobacillales.Carnobacteriaceae.Granulicatella	ADCY3
174977	ENSG00000138031	rs2384061	0.007866992	0.000803382	0.834798071	0.472897566	-0.517232073	0.568751174	-0.016143242	0.046743471	0.188591887	0.161748333	0.077096244	0.06474365	0.02825901	0.001853067	0.742948433	0.940799143	Bacteria.Firmicutes.Clostridia.Clostridiales.Lachnospiraceae.Lachnoclostridium	ADCY3
174978	ENSG00000138031	rs2384061	0.512204977	0.019180814	0.019350229	0.224997541	-0.144321449	0.463069398	-0.211428851	0.096022513	0.218990962	0.192798502	0.088157122	0.078386	0.425691165	0.027568242	0.480349025	0.857593755	Bacteria.Firmicutes.Negativicutes.Selenomonadales.Veillonellaceae	ADCY3
174979	ENSG00000138031	rs2384061	0.005986861	4.24E-05	0.208205491	0.289161002	-0.464825053	0.602249201	0.085760522	-0.056278822	0.163569001	0.137148432	0.067466881	0.052661369	0.017424255	0.000119897	0.846521396	0.951518999	Bacteria.Firmicutes.Negativicutes.Selenomonadales.Acidaminococcaceae	ADCY3
174980	ENSG00000138031	rs2384061	0.000698744	7.84E-05	0.207958944	0.176589802	-0.697211526	0.829760523	-0.08337872	0.086460439	0.195830566	0.196796526	0.065557155	0.063286162	0.006274386	0.000358172	0.952805104	0.99999132	Bacteria.Firmicutes.Clostridia.Clostridiales.Clostridiaceae_1	ADCY3
174981	ENSG00000138031	rs2384061	0.000243594	1.04E-05	0.082828353	0.416476798	-0.624813949	0.682622308	-0.156852224	0.069379964	0.160888367	0.142806869	0.08903638	0.084840548	0.001519029	3.49E-05	0.852109477	0.99223971	Bacteria.Actinobacteria.Actinobacteria.Bifidobacteriales.Bifidobacteriaceae	ADCY3
174982	ENSG00000138031	rs2384061	0.001495341	2.51E-05	0.946912969	0.833793602	-0.536753598	0.631515062	-0.004935876	-0.012479328	0.161848523	0.139152941	0.073844362	0.059232679	0.004214716	6.86E-05	0.968802863	0.997181136	Bacteria.Bacteroidetes.Bacteroidia.Bacteroidales.Prevotellaceae	ADCY3
174983	ENSG00000138031	rs2384061	0.000307579	1.60E-05	0.051163541	0.058720006	-0.581256173	0.721071603	-0.130100839	0.111058041	0.152430181	0.154629748	0.065482832	0.057718937	0.002662059	6.69E-05	0.858670885	0.979585985	Bacteria.Firmicutes.Erysipelotrichia.Erysipelotrichales.Erysipelotrichaceae.Erysipelatoclostridium	ADCY3
174984	ENSG00000138031	rs2384061	0.000694246	5.56E-05	0.33663368	0.672196565	-0.605219823	0.662285112	-0.104233102	0.049337222	0.169895388	0.153492755	0.107679098	0.1160711	0.006277701	0.000239961	0.999005033	0.932849897	Bacteria.Actinobacteria.Coriobacteriia.Coriobacteriales	ADCY3
174985	ENSG00000138031	rs2384061	0.003221603	3.34E-05	0.783207354	0.813552418	-0.558067613	0.652810433	-0.024312597	0.018669795	0.182418461	0.146426978	0.087998915	0.078840215	0.009561116	8.82E-05	0.998043854	0.98261409	Bacteria.Firmicutes.Clostridia.Clostridiales.Ruminococcaceaencultured	ADCY3
174986	ENSG00000138031	rs2384061	0.206428891	0.074556071	0.747727907	0.505424268	-0.433466991	0.489988876	0.038722802	-0.065545607	0.339656546	0.270366005	0.119882804	0.097873802	0.425913506	0.151774147	0.863071362	0.930409948	Bacteria.Firmicutes.Clostridia.Clostridiales.Ruminococcaceae.Anaerotruncus	ADCY3
174987	ENSG00000138031	rs2384061	0.013271711	0.000342772	0.676186397	0.813856596	-0.487413906	0.608786381	-0.029057419	0.014532339	0.19143329	0.161037911	0.069255977	0.061470462	0.027715453	0.000700977	0.772604538	0.872809034	Bacteria.Firmicutes.Clostridia.Clostridiales.Lachnospiraceae.Roseburia	ADCY3
174988	ENSG00000138031	rs2384061	0.001249583	4.61E-06	0.089190245	0.024495435	-0.522082183	0.653229992	-0.14269464	0.159034347	0.154697718	0.130658848	0.082697893	0.069058826	0.004155731	1.92E-05	0.893190239	0.894363732	Bacteria.Proteobacteria.Gammaproteobacteria.Pasteurellales.Pasteurellaceae	ADCY3
174989	ENSG00000138031	rs2384061	0.002529448	0.000143786	0.931211695	0.936339711	-0.52720875	0.6325729	0.008528015	-0.006858977	0.167812834	0.156578762	0.098412779	0.085543741	0.012815183	0.000385197	0.999672451	0.998587032	Bacteria.Firmicutes.Clostridia.Clostridiales.Ruminococcaceae.Butyricicoccus	ADCY3
174990	ENSG00000138031	rs2384061	0.000379063	1.76E-06	0.168775226	0.033286389	-0.567868139	0.72695772	0.091685758	-0.13809862	0.151442865	0.138341893	0.065883168	0.063498182	0.001755498	6.04E-06	0.998525812	0.971102396	Bacteria.Proteobacteria.Deltaproteobacteria.Desulfovibrionales.Desulfovibrionaceae	ADCY3
174991	ENSG00000138031	rs2384061	0.05240981	0.007643631	0.139515436	0.143380532	-0.370405284	0.47345524	-0.180955516	0.19115802	0.187458333	0.171967758	0.120966375	0.129054773	0.072641589	0.007463073	0.653244903	0.875319735	Bacteria.Actinobacteria	ADCY3
174992	ENSG00000138031	rs2384061	0.000341563	1.68E-06	0.183869657	0.036479077	-0.573869205	0.731068054	0.090866167	-0.137747396	0.151758406	0.138784326	0.067647659	0.064498587	0.001605338	6.22E-06	0.997604342	0.971937864	Bacteria.Proteobacteria.Deltaproteobacteria	ADCY3
174993	ENSG00000138031	rs2384061	0.000887029	1.11E-05	0.500379896	0.403519292	-0.548032234	0.645844618	-0.057639811	0.065659262	0.157261461	0.135573885	0.085054636	0.078087552	0.003225553	3.40E-05	0.999670759	0.996530704	Bacteria.Firmicutes.Clostridia.Clostridiales.Ruminococcaceae.Flavonifractor	ADCY3
174994	ENSG00000138031	rs2384061	0.141288185	0.280396579	0.034221913	0.073106328	1.241971957	-0.957972823	-0.291571196	0.263735266	0.834022673	0.880090186	0.134797261	0.14477645	0.999435429	0.959065662	0.999968393	0.999515331	Bacteria.Firmicutes	ADCY3
174995	ENSG00000138031	rs2384061	0.689445691	0.645072933	0.575902172	0.524416101	-0.225690168	0.272298061	-0.057964101	0.067314251	0.562264027	0.588405723	0.103099217	0.105176974	0.960925569	0.665070826	0.997187614	0.939136997	Bacteria.Bacteroidetes.Bacteroidia.Bacteroidales	ADCY3
174996	ENSG00000138031	rs2384061	0.014968337	0.039103755	0.92932954	0.224310543	-0.552399605	0.434587231	0.009565148	0.127678156	0.220997436	0.206392249	0.107433888	0.104071305	0.073306447	0.047681749	0.970737021	0.933837527	Bacteria.Firmicutes.Bacilli	ADCY3
174997	ENSG00000138031	rs2384061	0.001338611	1.73E-05	0.383692354	0.183831969	-0.633313903	0.7708912	-0.087578732	0.117005188	0.18890709	0.16610191	0.099856618	0.087099937	0.008039433	8.88E-05	0.991744893	0.856262504	Bacteria.Firmicutes.Bacilli.Lactobacillales.Carnobacteriaceae	ADCY3
174998	ENSG00000138031	rs2384061	0.001220726	0.000133319	0.519370357	0.972723681	-0.589685201	0.635650436	0.032363308	0.001814313	0.174338363	0.156481626	0.049955722	0.052857858	0.007890557	0.000500632	0.997282517	0.999171204	Bacteria.Proteobacteria.Gammaproteobacteria.Enterobacteriales.Enterobacteriaceae	ADCY3
174999	ENSG00000138031	rs2384061	0.000408065	2.87E-06	0.068307007	0.042405385	-0.56443087	0.683619329	0.111066396	-0.107455981	0.151437149	0.133380107	0.059912979	0.051904631	0.001858329	8.67E-06	0.580712864	0.761551348	Bacteria.Firmicutes.Clostridia.Clostridiales.Lachnospiraceae.Lachnospiraceae_NK4A136_group	ADCY3
175000	ENSG00000138031	rs2384061	0.006831871	0.001469948	0.478807947	0.992677165	-0.669268247	0.647232797	-0.059505124	0.00063967	0.239529177	0.194832437	0.083535572	0.069428853	0.046591891	0.007708598	0.999878354	0.998275086	Bacteria.Bacteroidetes.Bacteroidia.Bacteroidales.Porphyromonadaceae.Barnesiella	ADCY3
175001	ENSG00000138031	rs2384061	0.001093611	1.22E-05	0.967927396	0.618751115	-0.537694472	0.641985812	0.002748197	-0.028378999	0.15731775	0.135503196	0.068086918	0.056755971	0.003259525	3.58E-05	0.998277807	0.999325446	Bacteria.Bacteroidetes.Bacteroidia.Bacteroidales.Porphyromonadaceae.Parabacteroides	ADCY3
175002	ENSG00000138031	rs2384061	0.273803895	0.224026718	0.168313271	0.04219319	-0.273028515	0.270127714	0.151725555	-0.206183936	0.247381537	0.220046487	0.10890634	0.099487593	0.405124297	0.193662468	0.988156381	0.641966962	Bacteria.Firmicutes.Clostridia.Clostridiales.Ruminococcaceae.Ruminococcaceae_UCG_013	ADCY3
175003	ENSG00000138031	rs2384061	0.005179914	0.009003785	0.941018157	0.266897496	-0.548233272	0.482929412	0.007606768	0.111399347	0.189472199	0.179343721	0.102410919	0.099476788	0.032346733	0.01327841	0.997923384	0.964873007	Bacteria.Firmicutes.Bacilli.Lactobacillales	ADCY3
175004	ENSG00000138031	rs2384061	0.003859324	2.83E-05	0.532748923	0.523842336	-0.50041744	0.622557198	0.041075564	-0.034780385	0.166979599	0.138211084	0.065494184	0.054268222	0.009735772	7.69E-05	0.910206327	0.873173749	Bacteria.Proteobacteria.Betaproteobacteria.Burkholderiales.Alcaligenaceae.Parasutterella	ADCY3
175005	ENSG00000138031	rs2384061	0.00055079	3.58E-06	0.129633422	0.065169154	-0.553883796	0.693852888	-0.116498488	0.126128317	0.152391	0.136931857	0.075893983	0.067238339	0.002385407	1.06E-05	0.308966222	0.809434198	Bacteria.Firmicutes.Clostridia.Clostridiales.Lachnospiraceae.Lachnospira	ADCY3
175006	ENSG00000138031	rs2384061	0.067414783	0.008394186	0.128603846	0.030159204	-0.357992617	0.433501877	0.125764057	-0.142868301	0.192471734	0.159450807	0.081706125	0.06445529	0.112288098	0.014111447	0.604187293	0.789594004	Bacteria.Bacteroidetes.Bacteroidia.Bacteroidales.Porphyromonadaceae.Odoribacter	ADCY3
175007	ENSG00000138031	rs2384061	0.005757703	3.73E-05	0.037906167	0.0133001	-0.447713807	0.581776045	-0.158740169	0.157403254	0.156775516	0.131410445	0.074908753	0.061840575	0.016543309	8.93E-05	0.977260763	0.740424326	Bacteria.Firmicutes.Negativicutes.Selenomonadales.Veillonellaceae.Veillonella	ADCY3
175008	ENSG00000138031	rs2384061	0.000245605	1.19E-05	0.083572955	0.412945019	-0.626402681	0.68248714	-0.156385195	0.069028252	0.161399916	0.143849082	0.088991012	0.083770727	0.001595045	3.58E-05	0.77292612	0.98064907	Bacteria.Actinobacteria.Actinobacteria.Bifidobacteriales.Bifidobacteriaceae.Bifidobacterium	ADCY3
175009	ENSG00000138031	rs2384061	0.001431123	1.60E-05	0.999071515	0.946127138	-0.531648028	0.637025345	8.23E-05	-0.004565546	0.159618506	0.136622894	0.070419973	0.067306092	0.004333054	4.42E-05	0.805348002	0.985398796	Bacteria.Firmicutes.Clostridia.Clostridiales.Lachnospiraceae.Dorea	ADCY3
175010	ENSG00000138031	rs2384061	0.02276945	0.000619953	0.969388705	0.704333618	-0.531549114	0.699838882	0.003419244	0.025644802	0.227866414	0.194520267	0.088758326	0.067282383	0.075755874	0.002368486	0.999858829	0.957708045	Bacteria.Proteobacteria.Betaproteobacteria.Neisseriales.Neisseriaceae.Eikenella	ADCY3
175011	ENSG00000138031	rs2384061	0.000418181	8.18E-06	0.231296737	0.173649173	-0.616329873	0.731559946	-0.118152103	0.103740027	0.165695478	0.150971307	0.097781042	0.075411117	0.002415496	2.46E-05	0.515718784	0.767074497	Bacteria.Firmicutes.Clostridia.Clostridiales.Peptostreptococcaceae	ADCY3
175012	ENSG00000138031	rs2384061	0.001510829	0.001080493	0.295602025	0.288313776	-0.689162734	0.847983563	-0.064684937	0.073674257	0.208016375	0.247820314	0.061347443	0.068816592	0.013409075	0.003355209	0.86527713	0.998607976	Bacteria.Firmicutes.Clostridia.Clostridiales.Lachnospiraceae.Tyzzerella_4	ADCY3
175013	ENSG00000138031	rs2384061	0.000365826	2.34E-06	0.167604967	0.057999775	-0.63910791	0.743517483	0.128130801	-0.148579346	0.169949836	0.14354028	0.091815049	0.076992686	0.002096438	1.26E-05	0.920183094	0.770657655	Bacteria.Firmicutes.Clostridia.Clostridiales.Lachnospiraceae.Fusicatenibacter	ADCY3
175014	ENSG00000138031	rs2384061	0.001035586	0.000108082	0.266860366	0.211265687	-0.684438631	0.819671746	-0.074465773	0.080617611	0.199231385	0.198785465	0.066490833	0.063853551	0.009251483	0.000545607	0.99714486	0.996602117	Bacteria.Firmicutes.Clostridia.Clostridiales.Clostridiaceae_1.Clostridium_sensu_stricto_1	ADCY3
175015	ENSG00000138031	rs2384061	0.002168625	0.000138735	0.322588021	0.369738182	-0.673846288	0.749692885	-0.091859413	0.073942316	0.211012414	0.185088029	0.092160064	0.081864174	0.029407619	0.001312426	0.99991226	0.982046009	Bacteria.Actinobacteria.Coriobacteriia.Coriobacteriales.Coriobacteriaceae.Collinsella	ADCY3
175016	ENSG00000138031	rs2384061	9.14E-05	0.000256176	0.021621911	0.2495299	-0.782764477	0.76225476	0.170794951	-0.085536279	0.187627133	0.19704601	0.07256459	0.073618395	0.0014465	0.000910938	0.509963313	0.943683128	Bacteria.Proteobacteria.Betaproteobacteria	ADCY3
175017	ENSG00000138031	rs2384061	0.148733945	0.037435025	0.043487102	0.014760932	-0.28007903	0.360810788	0.157587273	-0.183485392	0.191656238	0.169831897	0.076528941	0.073247593	0.177719882	0.03206965	0.362617503	0.573967178	Bacteria.Firmicutes.Clostridia.Clostridiales.Christensenellaceae	ADCY3
175018	ENSG00000138031	rs2384061	0.011504251	6.41E-05	0.287757493	0.928020365	-0.440378175	0.59641758	-0.082517227	-0.006316764	0.169327642	0.13954181	0.076986842	0.069654744	0.019631805	0.000150443	0.997117901	0.9571995	Bacteria.Firmicutes.Clostridia.Clostridiales.Lachnospiraceae.Eubacterium_hallii_group	ADCY3
175019	ENSG00000138031	rs2384061	0.006245238	0.000127463	0.099631013	0.079745482	-0.452966605	0.563156087	-0.180554277	0.191511884	0.160253266	0.138187888	0.108084507	0.107589299	0.012819452	0.000232992	0.609431116	0.861844671	Bacteria.Actinobacteria.Actinobacteria	ADCY3
175020	ENSG00000138031	rs2384061	0.164537917	0.011313135	0.423424866	0.503247043	-0.364936234	0.529702768	0.069299281	-0.044297748	0.259588379	0.203176974	0.086024558	0.065808009	0.21661481	0.019004246	0.828281271	0.941770524	Bacteria.Bacteroidetes.Bacteroidia.Bacteroidales.Prevotellaceae.Prevotella_9	ADCY3
175021	ENSG00000138031	rs2384061	0.690314233	0.645860051	0.575193634	0.523769814	-0.225064658	0.271681505	-0.05807716	0.067424503	0.562366592	0.588476748	0.103108385	0.10518477	0.960563694	0.662998816	0.997675757	0.942693919	Bacteria.Bacteroidetes	ADCY3
175022	ENSG00000138031	rs2384061	0.010574323	0.005983873	0.641265336	0.812798245	-0.633484903	0.607987057	0.031231981	0.016243937	0.240629071	0.213933306	0.06671802	0.068314455	0.09051453	0.019236882	0.996566686	0.997858307	Bacteria.Proteobacteria.Gammaproteobacteria	ADCY3
175023	ENSG00000138031	rs2384061	0.004336878	4.62E-05	0.616017024	0.93909404	-0.502136729	0.634248199	-0.037775726	-0.004434631	0.169861546	0.145226012	0.074962813	0.057814287	0.011014879	9.72E-05	0.991923473	0.977793214	Bacteria.Bacteroidetes.Bacteroidia.Bacteroidales.Porphyromonadaceae	ADCY3
175024	ENSG00000138031	rs2384061	0.003470451	3.04E-05	0.998573023	0.321768237	-0.555805297	0.767525908	-0.000155026	0.072018887	0.183212664	0.171125061	0.086348927	0.072131366	0.013429492	0.000144266	0.994589664	0.998719086	Bacteria.Firmicutes.Bacilli.Bacillales.Family_XI.Gemella	ADCY3
175025	ENSG00000138031	rs2384061	0.0015492	8.12E-05	0.671417037	0.878712735	-0.562388021	0.648753598	0.02087712	-0.008005278	0.170172926	0.154236766	0.048991749	0.052252717	0.007768378	0.00023498	0.999492402	0.999741582	Bacteria.Proteobacteria.Gammaproteobacteria.Enterobacteriales.Enterobacteriaceae.Escherichia_Shigella	ADCY3
175026	ENSG00000138031	rs2384061	0.000606478	1.00E-06	0.959512937	0.09351419	-0.552624894	0.748244397	-0.004681328	0.136287475	0.153309696	0.138535528	0.09186112	0.080069931	0.002802138	5.28E-06	0.919137597	0.997132292	Bacteria.Firmicutes.Bacilli.Bacillales	ADCY3
175027	ENSG00000138031	rs2384061	0.246211558	0.121882869	0.088075011	0.049352224	-0.254636911	0.319472855	-0.15011162	0.187273682	0.217609729	0.203826699	0.086685725	0.093497206	0.258989403	0.114775352	0.76634727	0.676113126	Bacteria.Firmicutes.Erysipelotrichia.Erysipelotrichales.Erysipelotrichaceae	ADCY3
175028	ENSG00000138031	rs2384061	0.018219135	0.06815741	0.24554645	0.849311611	-0.988229921	0.726672361	0.11121562	-0.018742098	0.40796977	0.391773735	0.094908401	0.098251876	0.381993873	0.297272908	0.999330493	0.997562661	Bacteria.Proteobacteria	ADCY3
175029	ENSG00000138031	rs2384061	0.221648936	0.387462489	0.033435068	0.058903794	0.750502509	-0.538020174	-0.241240242	0.223276947	0.608190585	0.618362277	0.111019809	0.116127907	0.954184916	0.708092158	0.999826541	0.999832315	Bacteria.Firmicutes.Clostridia.Clostridiales.Lachnospiraceae	ADCY3
175030	ENSG00000138031	rs2384061	0.000108986	3.17E-05	0.023640396	0.147504853	-0.688577813	0.750258635	0.153535575	-0.094448685	0.167091029	0.167721015	0.066252717	0.064431838	0.001025787	0.000125555	0.509355293	0.878187094	Bacteria.Proteobacteria.Betaproteobacteria.Burkholderiales.Alcaligenaceae	ADCY3
175031	ENSG00000138035	rs782641	0.059459894	0.016003786	0.233773939	0.116170022	0.526780038	-0.776596136	0.135141044	-0.17909354	0.274599563	0.313972669	0.11244219	0.112474996	0.175629094	0.036328544	0.997947728	0.9977362	Bacteria.Actinobacteria.Actinobacteria.Micrococcales	PNPT1
175032	ENSG00000138035	rs782641	0.155742478	0.034166953	0.574039972	0.698375664	0.231064151	-0.33405234	-0.057052555	0.034025438	0.160886357	0.154387907	0.100983599	0.087416506	0.097050581	0.014586092	0.999276643	0.988728768	Bacteria.Firmicutes.Clostridia.Clostridiales.Ruminococcaceae.Ruminiclostridium_5	PNPT1
175033	ENSG00000138035	rs782641	0.668820088	0.098295293	0.58414467	0.808668658	0.111230106	-0.366540094	-0.066116256	-0.023902915	0.258842834	0.218535455	0.120192224	0.098312436	0.52011471	0.080044756	0.840833566	0.992683566	Bacteria.Firmicutes.Clostridia.Clostridiales.Lachnospiraceae.Lachnospiraceae_ND3007_group	PNPT1
175034	ENSG00000138035	rs782641	0.482256475	0.127180817	0.877675513	0.380381889	0.321910365	-0.7339584	-0.018429975	0.108523419	0.455488866	0.475027821	0.11926945	0.122874923	0.747018099	0.217352741	0.998803525	0.997226571	Bacteria.Firmicutes.Clostridia.Clostridiales.Lachnospiraceae.Eubacterium_rectale_group	PNPT1
175035	ENSG00000138035	rs782641	0.017584962	0.003777934	0.031260442	0.039863042	0.444956889	-0.532823893	0.143806873	-0.129290795	0.182632276	0.177354829	0.065323798	0.061646957	0.04258798	0.006038127	0.89387792	0.998439902	Bacteria.Verrucomicrobia.Verrucomicrobiae.Verrucomicrobiales.Verrucomicrobiaceae.Akkermansia	PNPT1
175036	ENSG00000138035	rs782641	0.521982912	0.2495232	0.702511771	0.64974286	0.159682509	-0.261312631	-0.037403943	0.037958587	0.248038758	0.224900377	0.097502493	0.083199913	0.396086971	0.14376876	0.86943317	0.995071635	Bacteria.Firmicutes.Erysipelotrichia.Erysipelotrichales.Erysipelotrichaceae.Clostridium_innocuum_group	PNPT1
175037	ENSG00000138035	rs782641	0.094444087	0.013405278	0.321368125	0.159533422	0.368834796	-0.573406247	0.093225559	-0.153138063	0.217320561	0.225548493	0.093293399	0.107620349	0.190722723	0.030033625	0.786944925	0.794192827	Bacteria.Firmicutes.Clostridia.Clostridiales.Ruminococcaceae.Ruminiclostridium_9	PNPT1
175038	ENSG00000138035	rs782641	0.357036632	0.153008127	0.991215783	0.9232693	0.238409246	-0.323785175	0.001271337	0.011204998	0.257011825	0.223932315	0.115031968	0.115884601	0.413726392	0.134733477	0.999674548	0.986607256	Bacteria.Firmicutes.Clostridia.Clostridiales.Family_XIII.Family_XIII_AD3011_group	PNPT1
175039	ENSG00000138035	rs782641	0.26254892	0.092827927	0.776662469	0.775152974	0.287560383	-0.384117012	-0.023240034	0.021359392	0.254435155	0.225188555	0.081586092	0.074466446	0.363023077	0.091446366	0.9994853	0.999502343	Bacteria.Firmicutes.Clostridia.Clostridiales.Lachnospiraceae.Ruminococcus_gnavus_group	PNPT1
175040	ENSG00000138035	rs782641	0.148711163	0.029616246	0.943231332	0.700890162	0.247689882	-0.358043051	-0.004941836	0.027962747	0.169482897	0.160977982	0.069131172	0.072476219	0.099013611	0.015126021	0.934631134	0.96508845	Bacteria.Firmicutes.Clostridia.Clostridiales.Ruminococcaceae.Ruminococcaceae_UCG_002	PNPT1
175041	ENSG00000138035	rs782641	0.207493287	0.033434942	0.462212469	0.355145261	0.215416099	-0.339548696	0.058364977	-0.074952287	0.169196998	0.156261672	0.078915468	0.080481463	0.116380416	0.018481784	0.915821605	0.989428248	Bacteria.Proteobacteria.Gammaproteobacteria.Pasteurellales.Pasteurellaceae.Haemophilus	PNPT1
175042	ENSG00000138035	rs782641	0.314982708	0.20734189	0.623081683	0.464560566	0.445774567	-0.756087151	-0.045681988	0.084965536	0.440206491	0.593662835	0.092503038	0.115489563	0.884594506	0.524281642	0.999135888	0.996172726	Bacteria.Firmicutes.Clostridia.Clostridiales.Ruminococcaceae	PNPT1
175043	ENSG00000138035	rs782641	0.164968615	0.031164333	0.708733891	0.501277473	0.222441841	-0.333450821	-0.029898406	-0.052322651	0.158392394	0.151379597	0.07968676	0.077371084	0.096439436	0.015834285	0.992052328	0.997201293	Bacteria.Firmicutes.Clostridia.Clostridiales.Lachnospiraceae.Coprococcus_1	PNPT1
175044	ENSG00000138035	rs782641	0.282324029	0.044481241	0.042891652	0.057974659	0.172818894	-0.311672358	-0.135707296	0.107792584	0.159411891	0.152093385	0.065709843	0.055851546	0.149863231	0.018944331	0.466974435	0.769035268	Bacteria.Firmicutes.Negativicutes.Selenomonadales.Veillonellaceae.Dialister	PNPT1
175045	ENSG00000138035	rs782641	0.465599032	0.109145574	0.745426159	0.961110881	0.171362261	-0.320159283	-0.029429327	0.00394311	0.233469251	0.197102522	0.090257306	0.080557233	0.371728425	0.09099222	0.752954104	0.998431627	Bacteria.Firmicutes.Clostridia.Clostridiales.Ruminococcaceae.Ruminococcus_1	PNPT1
175046	ENSG00000138035	rs782641	0.527260497	0.194841578	0.609997548	0.993609598	0.150214439	-0.363532927	-0.045517473	0.000746118	0.236330182	0.277528012	0.088804426	0.092799264	0.480985144	0.165101418	0.997594253	0.975318262	Bacteria.Firmicutes.Erysipelotrichia.Erysipelotrichales.Erysipelotrichaceae.Faecalitalea	PNPT1
175047	ENSG00000138035	rs782641	0.728048333	0.200143919	0.511631066	0.73883897	0.092070158	-0.279804051	-0.074029107	0.029247369	0.263640462	0.216182996	0.112177372	0.087352521	0.595140331	0.180950491	0.948905015	0.966332496	Bacteria.Firmicutes.Clostridia.Clostridiales.Ruminococcaceae.Ruminococcaceae_NK4A214_group	PNPT1
175048	ENSG00000138035	rs782641	0.085417795	0.071259094	0.330511984	0.74254873	0.375074376	-0.379789384	0.083541551	-0.027326204	0.214736377	0.207102782	0.085209604	0.082835901	0.148067471	0.065332905	0.806067006	0.99780419	Bacteria.Firmicutes.Clostridia.Clostridiales.Ruminococcaceae.Ruminococcus_2	PNPT1
175049	ENSG00000138035	rs782641	0.193901545	0.055545104	0.249002261	0.057576839	0.206323856	-0.294371174	-0.079475615	0.120162859	0.157175681	0.15099357	0.068325184	0.062159384	0.115323313	0.023291149	0.830403141	0.648168395	Bacteria.Fusobacteria.Fusobacteriia.Fusobacteriales.Fusobacteriaceae.Fusobacterium	PNPT1
175050	ENSG00000138035	rs782641	0.201228605	0.055209354	0.56179561	0.40897278	0.380366598	-0.505910603	0.062918385	-0.077050568	0.294597766	0.259132563	0.107889962	0.092711737	0.299359478	0.068690571	0.981084248	0.998600531	Bacteria.Firmicutes.Clostridia.Clostridiales.Ruminococcaceae.Ruminiclostridium_6	PNPT1
175051	ENSG00000138035	rs782641	0.248821253	0.143429764	0.734826791	0.376255259	0.200037678	-0.257100659	0.030760492	-0.081967208	0.171905943	0.173595733	0.090427319	0.092002338	0.147907139	0.059271268	0.92078388	0.923457231	Bacteria.Firmicutes.Clostridia.Clostridiales.Lachnospiraceae.Fusicatenibacter	PNPT1
175052	ENSG00000138035	rs782641	0.156732625	0.044296578	0.615586081	0.422245726	0.230323147	-0.318992096	-0.039521852	0.056693821	0.160760396	0.155525935	0.078331988	0.070197214	0.107092666	0.020058864	0.995339941	0.95533137	Bacteria.Proteobacteria.Deltaproteobacteria.Desulfovibrionales.Desulfovibrionaceae.Bilophila	PNPT1
175053	ENSG00000138035	rs782641	0.073085341	0.129262722	0.265093984	0.951219784	0.339779244	-0.308228623	-0.090052336	0.005259006	0.186506513	0.200600689	0.080108762	0.085635253	0.114475636	0.080427506	0.423312573	0.974884081	Bacteria.Firmicutes.Clostridia.Clostridiales.Lachnospiraceae.Anaerostipes	PNPT1
175054	ENSG00000138035	rs782641	0.041575819	0.002562008	0.185975811	0.032436498	0.467283041	-0.770271256	0.110091524	-0.183233763	0.224772388	0.24551855	0.082359778	0.083828152	0.123895604	0.011121155	0.999878354	0.922954426	Bacteria.Bacteroidetes.Bacteroidia.Bacteroidales.Porphyromonadaceae.Barnesiella	PNPT1
175055	ENSG00000138035	rs782641	0.114166753	0.033593585	0.400695302	0.321070406	0.372682409	-0.519608955	-0.104398384	0.128440879	0.232741948	0.239348065	0.123412569	0.128454687	0.171465192	0.050317051	0.883369295	0.794386079	Bacteria.Firmicutes.Erysipelotrichia.Erysipelotrichales	PNPT1
175056	ENSG00000138035	rs782641	0.058070848	0.002967129	0.493535159	0.063445462	0.35920337	-0.709488367	-0.054256063	0.160267972	0.186190666	0.229798044	0.078793609	0.084872759	0.10316938	0.005754828	0.911539899	0.997216401	Bacteria.Firmicutes.Clostridia.Clostridiales.Ruminococcaceae.Subdoligranulum	PNPT1
175057	ENSG00000138035	rs782641	0.255915356	0.039613757	0.343317655	0.284714542	0.196218174	-0.328223456	0.076463279	-0.086476367	0.171190457	0.156296363	0.080099958	0.080168267	0.126216399	0.020885509	0.910405382	0.987424055	Bacteria.Proteobacteria.Gammaproteobacteria.Pasteurellales.Pasteurellaceae	PNPT1
175058	ENSG00000138035	rs782641	0.125021708	0.206107355	0.26492017	0.51804937	0.710441464	-0.661160722	-0.09314012	0.062096394	0.457146633	0.517701474	0.082825169	0.095548125	0.711759344	0.429066499	0.999973618	0.989705988	Bacteria.Bacteroidetes.Bacteroidia.Bacteroidales.Bacteroidaceae.Bacteroides	PNPT1
175059	ENSG00000138035	rs782641	0.198087736	0.050660375	0.822873322	0.736464518	0.256304537	-0.370362951	0.028544031	-0.04420356	0.197110884	0.185995986	0.126999472	0.130785997	0.177532214	0.028258065	0.999672451	0.998587032	Bacteria.Firmicutes.Clostridia.Clostridiales.Ruminococcaceae.Butyricicoccus	PNPT1
175060	ENSG00000138035	rs782641	0.179965301	0.07088356	0.966684115	0.347912177	0.221802016	-0.290444242	-0.002406098	0.050977262	0.163637083	0.158166231	0.057385557	0.053916446	0.108482154	0.028046451	0.820620176	0.993577312	Bacteria.Proteobacteria.Betaproteobacteria.Burkholderiales.Alcaligenaceae.Sutterella	PNPT1
175061	ENSG00000138035	rs782641	0.20958301	0.042552743	0.330961554	0.651294746	0.205304874	-0.318524928	-0.09118363	0.045137739	0.162006603	0.15397084	0.093091411	0.099408139	0.122219917	0.021031779	0.999670759	0.996530704	Bacteria.Firmicutes.Clostridia.Clostridiales.Ruminococcaceae.Flavonifractor	PNPT1
175062	ENSG00000138035	rs782641	0.159068056	0.037288912	0.507325152	0.219612144	0.232274814	-0.324972562	-0.053198846	0.105329227	0.1630502	0.152841595	0.079794594	0.084976276	0.100858964	0.018247753	0.99935717	0.949725174	Bacteria.Firmicutes.Erysipelotrichia.Erysipelotrichales.Erysipelotrichaceae.Erysipelotrichaceae_UCG_003	PNPT1
175063	ENSG00000138035	rs782641	0.223960397	0.021533559	0.700629601	0.277142176	0.269097363	-0.428137674	0.033647388	-0.078313091	0.219175419	0.181772339	0.08713031	0.071456431	0.265021099	0.024612217	0.996596763	0.999791394	Bacteria.Firmicutes.Clostridia.Clostridiales.Ruminococcaceae.Ruminococcaceae_UCG_005	PNPT1
175064	ENSG00000138035	rs782641	0.296113313	0.423614472	0.975520125	0.254938613	0.230505584	-0.169156747	-0.002141545	0.077881751	0.218845905	0.210068804	0.069521324	0.067807002	0.321229446	0.238027552	0.998927089	0.925873833	Bacteria.Proteobacteria.Gammaproteobacteria.Enterobacteriales.Enterobacteriaceae.Citrobacter	PNPT1
175065	ENSG00000138035	rs782641	0.050830457	0.053851364	0.147230646	0.909371432	0.336280781	-0.323768169	0.085718261	-0.006680074	0.169007933	0.16488118	0.058435785	0.05845572	0.057813792	0.027359988	0.955858825	0.97585266	Bacteria.Firmicutes.Clostridia.Clostridiales.Lachnospiraceae.Tyzzerella	PNPT1
175066	ENSG00000138035	rs782641	0.240764353	0.03285912	0.697313216	0.677719116	0.200610884	-0.344552751	-0.035966896	-0.036019182	0.169449266	0.158027522	0.092062899	0.086282161	0.153506993	0.016883194	0.998043854	0.98261409	Bacteria.Firmicutes.Clostridia.Clostridiales.Ruminococcaceaencultured	PNPT1
175067	ENSG00000138035	rs782641	0.766647111	0.497074138	0.53104593	0.346575302	0.088493369	-0.163886015	-0.072526912	0.091252638	0.296949058	0.239972657	0.115162241	0.096244908	0.681595163	0.427671964	0.824943199	0.91527437	Bacteria.Firmicutes.Clostridia.Clostridiales.Ruminococcaceae.Anaerotruncus	PNPT1
175068	ENSG00000138035	rs782641	0.109791434	0.255611161	0.396460157	0.816940034	0.286755805	-0.263342186	0.043991281	0.018071963	0.176866174	0.229604324	0.051536032	0.077754746	0.156121584	0.128134881	0.99714486	0.996602117	Bacteria.Firmicutes.Clostridia.Clostridiales.Clostridiaceae_1.Clostridium_sensu_stricto_1	PNPT1
175069	ENSG00000138035	rs782641	0.608256894	0.411532657	0.504295519	0.575484457	0.119305699	-0.221263107	-0.054624462	0.050225147	0.231633653	0.267704328	0.081349587	0.089236229	0.415311804	0.241882736	0.997329664	0.92426646	Bacteria.Firmicutes.Negativicutes.Selenomonadales.Veillonellaceae.Megasphaera	PNPT1
175070	ENSG00000138035	rs782641	0.854508362	0.356464754	0.480188967	0.572720145	0.054805713	-0.219974244	-0.079503115	0.054853537	0.29769578	0.236854685	0.111962225	0.096756849	0.6226262	0.236200309	0.998832683	0.981449155	Bacteria.Firmicutes.Clostridia.Clostridiales.Ruminococcaceae.Eubacterium_coprostanoligenes_group	PNPT1
175071	ENSG00000138035	rs782641	0.570903124	0.063708874	0.317187945	0.981341571	0.110046945	-0.326128693	0.076257458	0.001525332	0.193195736	0.172883734	0.075651568	0.06497087	0.344070934	0.041643104	0.645542967	0.996708259	Bacteria.Proteobacteria.Betaproteobacteria.Burkholderiales	PNPT1
175072	ENSG00000138035	rs782641	0.018839379	0.003471714	0.035043088	0.035932742	0.438001254	-0.536593506	0.141162346	-0.132273271	0.181819084	0.176887113	0.065568461	0.06174786	0.045890019	0.005533245	0.903473875	0.99789802	Bacteria.Verrucomicrobia	PNPT1
175073	ENSG00000138035	rs782641	0.963664144	0.504496657	0.280708395	0.444192771	-0.012759619	-0.175467597	-0.121961524	0.075583578	0.279009118	0.261439225	0.112119439	0.09818287	0.554637226	0.229290397	0.721040306	0.996502544	Bacteria.Firmicutes.Clostridia.Clostridiales.Family_XI	PNPT1
175074	ENSG00000138035	rs782641	0.107065942	0.199031028	0.221091563	0.441325132	0.815751413	-0.796082941	-0.108329975	0.084629528	0.499195762	0.613531666	0.08768112	0.109241468	0.867966973	0.480477849	0.997187614	0.93667398	Bacteria.Bacteroidetes.Bacteroidia.Bacteroidales	PNPT1
175075	ENSG00000138035	rs782641	0.110256932	0.223802473	0.43406608	0.673214344	0.283146812	-0.251218634	0.040227756	0.029613256	0.174873519	0.204542929	0.05110683	0.069899061	0.144296129	0.101759318	0.975699737	0.99999132	Bacteria.Firmicutes.Clostridia.Clostridiales.Clostridiaceae_1	PNPT1
175076	ENSG00000138035	rs782641	0.182786141	0.036392255	0.998851131	0.746125834	0.233333352	-0.363861232	-0.000106224	-0.022542427	0.173275991	0.170291975	0.073489113	0.069333282	0.145677368	0.015107652	0.721315497	0.983115105	Bacteria.Firmicutes.Clostridia.Clostridiales.Peptostreptococcaceae.Intestinibacter	PNPT1
175077	ENSG00000138035	rs782641	0.115155073	0.024751895	0.406655588	0.44391348	0.262447243	-0.362666758	0.051411339	-0.044659285	0.164355511	0.15777664	0.061554538	0.057976583	0.087528297	0.013830508	0.901109924	0.864653458	Bacteria.Proteobacteria.Betaproteobacteria.Burkholderiales.Alcaligenaceae.Parasutterella	PNPT1
175078	ENSG00000138035	rs782641	0.129122387	0.028169376	0.580204762	0.500139369	0.250958173	-0.372813756	-0.041166634	0.044911874	0.163267138	0.166055796	0.074057359	0.06623568	0.081102014	0.013284385	0.975933082	0.876400804	Bacteria.Bacteroidetes.Bacteroidia.Bacteroidales.Rikenellaceae.Alistipes	PNPT1
175079	ENSG00000138035	rs782641	0.147071792	0.114315296	0.613269866	0.726640576	0.287187232	-0.383878658	-0.049356136	0.037639232	0.195702915	0.239834354	0.097184322	0.107200373	0.167654026	0.082153287	0.907836119	0.927561557	Bacteria.Firmicutes.Clostridia.Clostridiales.Lachnospiraceae.Blautia	PNPT1
175080	ENSG00000138035	rs782641	0.33927725	0.077334428	0.937045689	0.8684035	0.213643305	-0.354221064	-0.006554079	-0.013112508	0.221926184	0.197359145	0.082659753	0.078828203	0.369070666	0.066630151	0.999985325	0.999758873	Bacteria.Firmicutes.Clostridia.Clostridiales.Ruminococcaceae.Ruminococcaceae_UCG_014	PNPT1
175081	ENSG00000138035	rs782641	0.400159319	0.070704344	0.906711605	0.517121717	0.213258247	-0.474774595	-0.010089653	-0.05834003	0.251810974	0.25837783	0.085763436	0.089568905	0.386553483	0.087404377	0.998896274	0.99087052	Bacteria.Proteobacteria.Deltaproteobacteria.Desulfovibrionales.Desulfovibrionaceae.Desulfovibrio	PNPT1
175082	ENSG00000138035	rs782641	0.162975334	0.037868989	0.834507139	0.986085404	0.248501226	-0.340650149	-0.027196215	0.001645913	0.176101059	0.160719056	0.129650834	0.094012045	0.101538122	0.018306204	0.822239037	0.923497551	Bacteria.Actinobacteria.Actinobacteria	PNPT1
175083	ENSG00000138035	rs782641	0.385859838	0.137473344	0.663773122	0.574687074	0.18483916	-0.278427884	-0.052577145	0.069012126	0.211721108	0.185148054	0.120395309	0.122359368	0.353369711	0.096127152	0.998820086	0.961415255	Bacteria.Firmicutes.Clostridia.Clostridiales.Family_XIII	PNPT1
175084	ENSG00000138035	rs782641	0.318655253	0.092116762	0.684111906	0.625624798	0.194538822	-0.296725675	-0.027429638	0.030012069	0.193583739	0.173567945	0.067116304	0.0612209	0.256045651	0.07728083	0.747042288	0.906217772	Bacteria.Firmicutes.Clostridia.Clostridiales.Lachnospiraceae.Lachnospiraceae_UCG_010	PNPT1
175085	ENSG00000138035	rs782641	0.186965691	0.021087003	0.712893328	0.277945975	0.274890968	-0.446951844	-0.026013691	0.075709971	0.206115696	0.189080924	0.070386277	0.069197948	0.187059777	0.019163124	0.724568343	0.920789301	Bacteria.Firmicutes.Clostridia.Clostridiales.Lachnospiraceae.Lachnoclostridium	PNPT1
175086	ENSG00000138035	rs782641	0.043715983	0.009933019	0.128476857	0.176468953	0.413077182	-0.442853957	0.137862628	-0.104525642	0.20082775	0.166729469	0.089535998	0.076487617	0.093468335	0.013265113	0.425589729	0.844800937	Bacteria.Firmicutes.Clostridia.Clostridiales.Christensenellaceae.Christensenellaceae_R_7_group	PNPT1
175087	ENSG00000138035	rs782641	0.095973896	0.021107798	0.361776716	0.353141363	0.286988243	-0.397371383	0.060420849	-0.060264782	0.169896443	0.168134415	0.065785359	0.064439806	0.100231339	0.013560615	0.880332438	0.953145106	Bacteria.Firmicutes.Negativicutes.Selenomonadales.Acidaminococcaceae	PNPT1
175088	ENSG00000138035	rs782641	0.160493389	0.054507057	0.669833449	0.773094482	0.283046846	-0.36528073	0.034066849	-0.021163438	0.199380552	0.186543919	0.079535794	0.073094885	0.181310542	0.049062467	0.802010706	0.940986664	Bacteria.Bacteroidetes.Bacteroidia.Bacteroidales.Porphyromonadaceae.Odoribacter	PNPT1
175089	ENSG00000138035	rs782641	0.275790018	0.290379736	0.400800522	0.461864086	0.959105811	-1.055139865	-0.121530819	0.118812326	0.872648918	0.989838008	0.143697624	0.160521053	0.999435429	0.959065662	0.999968393	0.999515331	Bacteria.Firmicutes	PNPT1
175090	ENSG00000138035	rs782641	0.346895569	0.059862293	0.400390464	0.785915135	0.167562626	-0.312924723	-0.063364815	-0.019020223	0.176847902	0.163385871	0.074856793	0.069736706	0.176920473	0.020972665	0.492411375	0.99494219	Bacteria.Firmicutes.Clostridia.Clostridiales.Lachnospiraceae.Lachnospira	PNPT1
175091	ENSG00000138035	rs782641	0.11338549	0.026920063	0.302477062	0.401179181	0.260277324	-0.356405653	-0.085086168	0.065031048	0.162186538	0.157425276	0.081862101	0.076954675	0.107910004	0.013720788	0.977260763	0.946309689	Bacteria.Firmicutes.Negativicutes.Selenomonadales.Veillonellaceae.Veillonella	PNPT1
175092	ENSG00000138035	rs782641	0.104125904	0.019463923	0.46839694	0.31810349	0.306098351	-0.432266976	0.056449942	-0.072388955	0.185710405	0.180413687	0.077395724	0.071950847	0.119745682	0.016073784	0.909281244	0.899651207	Bacteria.Proteobacteria.Gammaproteobacteria.Pseudomonadales.Pseudomonadaceae.Pseudomonas	PNPT1
175093	ENSG00000138035	rs782641	0.100815262	0.045516002	0.505224022	0.872655626	0.361965634	-0.357858201	-0.073795566	-0.015110444	0.217454839	0.175502961	0.110140786	0.093900433	0.169188431	0.039472055	0.978575925	0.984000655	Bacteria.Firmicutes.Bacilli.Lactobacillales	PNPT1
175094	ENSG00000138035	rs782641	0.125617706	0.069284446	0.575408616	0.779009445	0.369778097	-0.340309355	-0.06493337	-0.026764704	0.238323083	0.184239539	0.115345724	0.094985305	0.218962563	0.069310094	0.962969945	0.933837527	Bacteria.Firmicutes.Bacilli	PNPT1
175095	ENSG00000138035	rs782641	0.069308167	0.009336691	0.51995617	0.155423073	0.341365629	-0.511789145	0.069573264	-0.143519962	0.184827546	0.191019339	0.107543945	0.099852312	0.065966187	0.006271221	0.89797595	0.997132292	Bacteria.Firmicutes.Bacilli.Bacillales	PNPT1
175096	ENSG00000138035	rs782641	0.252208782	0.055738652	0.077821594	0.487253413	0.185136942	-0.300179743	0.106477491	-0.040515393	0.160254155	0.154098359	0.059425273	0.057989684	0.142866109	0.019517773	0.580712864	0.903004347	Bacteria.Firmicutes.Clostridia.Clostridiales.Lachnospiraceae.Lachnospiraceae_NK4A136_group	PNPT1
175097	ENSG00000138035	rs782641	0.151937158	0.107321962	0.986967567	0.287775399	0.269083975	-0.271008835	0.001324781	0.081735347	0.185607537	0.165966159	0.08079204	0.076260221	0.146987352	0.06067134	0.966634416	0.945329255	Bacteria.Firmicutes.Clostridia.Clostridiales.Ruminococcaceae.Ruminococcaceae_UCG_003	PNPT1
175098	ENSG00000138035	rs782641	0.222816757	0.061397688	0.677110584	0.514430489	0.31330219	-0.46194719	0.050078128	-0.06917641	0.254542663	0.242676323	0.119719775	0.105525027	0.367785969	0.088309707	0.99032513	0.895807458	Bacteria.Firmicutes.Clostridia.Clostridiales.Ruminococcaceae.Ruminococcaceae_UCG_013	PNPT1
175099	ENSG00000138035	rs782641	0.185449035	0.058368571	0.780256485	0.969542305	0.264607503	-0.3403579	-0.037415535	0.003884534	0.197713472	0.176637173	0.133558105	0.101345328	0.153244346	0.03257059	0.880469211	0.982185761	Bacteria.Actinobacteria	PNPT1
175100	ENSG00000138035	rs782641	0.130661917	0.026996141	0.460208071	0.462567915	0.247841689	-0.349415722	-0.058101672	0.059415005	0.161899278	0.154417614	0.078207397	0.080399302	0.089546352	0.012295541	0.998525812	0.997174658	Bacteria.Proteobacteria.Deltaproteobacteria.Desulfovibrionales.Desulfovibrionaceae	PNPT1
175101	ENSG00000138035	rs782641	0.560456139	0.171562888	0.451665583	0.676659191	0.124989542	-0.286231068	0.068473053	-0.035634099	0.213593461	0.207045028	0.090429153	0.085062795	0.405358048	0.132947265	0.99759175	0.986746924	Bacteria.Firmicutes.Clostridia.Clostridiales.Lachnospiraceae.Lachnospiraceae_UCG_008	PNPT1
175102	ENSG00000138035	rs782641	0.217609981	0.037665327	0.58422873	0.96864706	0.206187467	-0.330720289	0.034594123	-0.002399411	0.16561545	0.15586276	0.062902483	0.060810946	0.138353812	0.016182804	0.991923473	0.980413357	Bacteria.Bacteroidetes.Bacteroidia.Bacteroidales.Porphyromonadaceae	PNPT1
175103	ENSG00000138035	rs782641	0.058630219	0.017818696	0.181347358	0.277934554	0.345549201	-0.433366969	0.089479474	-0.072304639	0.179522752	0.178257681	0.066227077	0.066083933	0.071135781	0.014952175	0.582505365	0.970562572	Bacteria.Firmicutes.Negativicutes.Selenomonadales.Acidaminococcaceae.Phascolarctobacterium	PNPT1
175104	ENSG00000138035	rs782641	0.118809911	0.043589257	0.610949675	0.811892899	0.32446498	-0.35107713	-0.056555637	-0.023295377	0.205271715	0.170578815	0.110635121	0.097488873	0.165584382	0.032337225	0.976314705	0.992138106	Bacteria.Firmicutes.Bacilli.Lactobacillales.Streptococcaceae.Streptococcus	PNPT1
175105	ENSG00000138035	rs782641	0.106860917	0.198821363	0.220692281	0.440947258	0.816367207	-0.796527899	-0.108432893	0.084703788	0.499274783	0.613584408	0.087687672	0.109246505	0.867924505	0.478243774	0.997675757	0.939102387	Bacteria.Bacteroidetes	PNPT1
175106	ENSG00000138035	rs782641	0.208577321	0.03544876	0.781537883	0.654384403	0.23460552	-0.427290356	-0.027361071	-0.038637214	0.184714398	0.198927556	0.098256074	0.085907512	0.173139088	0.023338352	0.991744893	0.887089199	Bacteria.Firmicutes.Bacilli.Lactobacillales.Carnobacteriaceae	PNPT1
175107	ENSG00000138035	rs782641	0.482880738	0.381417149	0.827771585	0.821401996	0.185788056	-0.27681128	0.013173622	-0.01522827	0.263258355	0.314103842	0.060308055	0.067186498	0.545789612	0.334516192	0.98976486	0.932561433	Bacteria.Firmicutes.Clostridia.Clostridiales.Ruminococcaceae.Faecalibacterium	PNPT1
175108	ENSG00000138035	rs782641	0.072305451	0.016285662	0.231790931	0.245990299	0.314109542	-0.418751321	0.097111867	-0.086300771	0.171935115	0.169768388	0.080454538	0.073716728	0.062323804	0.008105516	0.97324254	0.935449612	Bacteria.Proteobacteria.Gammaproteobacteria.Pseudomonadales	PNPT1
175109	ENSG00000138035	rs782641	0.195675683	0.048331779	0.702011477	0.546342036	0.219111547	-0.316782303	-0.030175145	0.047871914	0.167590683	0.157420179	0.078520035	0.078940656	0.142557687	0.019930515	0.690661306	0.872264526	Bacteria.Firmicutes.Clostridia.Clostridiales.Peptostreptococcaceae	PNPT1
175110	ENSG00000138035	rs782641	0.104079887	0.041979448	0.559228631	0.801832032	0.338795352	-0.352868935	-0.064920776	-0.024473891	0.205519846	0.170083119	0.110595175	0.097116543	0.16143622	0.031967415	0.988415778	0.993308085	Bacteria.Firmicutes.Bacilli.Lactobacillales.Streptococcaceae	PNPT1
175111	ENSG00000138035	rs782641	0.09234868	0.043673289	0.060150766	0.283768572	0.270711533	-0.348710716	-0.117418824	0.071080493	0.158466471	0.169498913	0.061378367	0.065764995	0.093040779	0.026920122	0.484755874	0.802301482	Bacteria.Firmicutes.Clostridia.Clostridiales.Lachnospiraceae.Roseburia	PNPT1
175112	ENSG00000138035	rs782641	0.140177325	0.031294696	0.717989296	0.854715841	0.253491291	-0.344522944	0.03352632	-0.013641802	0.169743781	0.156531277	0.092429767	0.074207109	0.108161721	0.014791755	0.900603743	0.993111591	Bacteria.Actinobacteria.Actinobacteria.Bifidobacteriales.Bifidobacteriaceae.Bifidobacterium	PNPT1
175113	ENSG00000138035	rs782641	0.213738827	0.032748015	0.751640476	0.640753462	0.231578783	-0.43356894	-0.030951146	-0.040218888	0.184429773	0.198723333	0.097385854	0.085784025	0.16992938	0.022784528	0.970190186	0.869034883	Bacteria.Firmicutes.Bacilli.Lactobacillales.Carnobacteriaceae.Granulicatella	PNPT1
175114	ENSG00000138035	rs782641	0.012085183	0.007656947	0.029255169	0.060536145	0.521735107	-0.564641422	-0.195433268	0.148855267	0.202066103	0.205135785	0.087665232	0.07793122	0.058835463	0.014997533	0.489625735	0.792749581	Bacteria.Firmicutes.Negativicutes.Selenomonadales.Veillonellaceae	PNPT1
175115	ENSG00000138035	rs782641	0.159614993	0.053866464	0.810609928	0.702941139	0.26177052	-0.382497917	-0.018849625	0.031274761	0.184000147	0.194802332	0.078338978	0.081649158	0.107022296	0.026119537	0.999694213	0.908466096	Bacteria.Firmicutes.Clostridia.Clostridiales.Lachnospiraceaencultured	PNPT1
175116	ENSG00000138035	rs782641	0.079913875	0.055534095	0.241063851	0.300880939	0.535055498	-0.623873492	0.150999635	-0.138046029	0.3007604	0.319992338	0.127626406	0.132373807	0.218238209	0.082954065	0.998891856	0.999590371	Bacteria.Firmicutes.Bacilli.Bacillales.Staphylococcaceae.Staphylococcus	PNPT1
175117	ENSG00000138035	rs782641	0.362055987	0.159727848	0.967765705	0.968265937	0.226583961	-0.345407767	-0.004416856	-0.00385849	0.246845866	0.24285595	0.108878946	0.096614929	0.414340467	0.136227258	0.99991226	0.999177825	Bacteria.Actinobacteria.Coriobacteriia.Coriobacteriales.Coriobacteriaceae.Collinsella	PNPT1
175118	ENSG00000138035	rs782641	0.128622424	0.029543018	0.616462625	0.773619034	0.260003085	-0.347369173	0.048311623	-0.021969431	0.16892661	0.156106114	0.095991869	0.076059531	0.0993964	0.015421582	0.945821468	0.998755611	Bacteria.Actinobacteria.Actinobacteria.Bifidobacteriales.Bifidobacteriaceae	PNPT1
175119	ENSG00000138035	rs782641	0.82481647	0.232580907	0.517702092	0.976666676	0.0633683	-0.308761073	0.050329138	0.002387672	0.285122285	0.256238089	0.077377343	0.081321324	0.632200921	0.169607652	0.996566686	0.997858307	Bacteria.Proteobacteria.Gammaproteobacteria	PNPT1
175120	ENSG00000138035	rs782641	0.415167926	0.122694186	0.025147257	0.300522315	0.136352743	-0.272449259	-0.145949854	0.069311547	0.166267694	0.174210101	0.06367526	0.066413877	0.175312506	0.047464518	0.938177527	0.970550175	Bacteria.Bacteroidetes.Bacteroidia.Bacteroidales.Prevotellaceae	PNPT1
175121	ENSG00000138035	rs782641	0.467186311	0.090336128	0.413957584	0.814945486	0.13913893	-0.293857475	0.049778381	-0.014559276	0.190246216	0.170926289	0.060541421	0.061953683	0.282328747	0.041581326	0.999492402	0.999741582	Bacteria.Proteobacteria.Gammaproteobacteria.Enterobacteriales.Enterobacteriaceae.Escherichia_Shigella	PNPT1
175122	ENSG00000138035	rs782641	0.127154391	0.012920657	0.734264114	0.19359663	0.321042083	-0.55096712	0.031014378	-0.113512987	0.207768085	0.215522093	0.090972878	0.086413266	0.123419772	0.012552837	0.985898481	0.998719086	Bacteria.Firmicutes.Bacilli.Bacillales.Family_XI.Gemella	PNPT1
175123	ENSG00000138035	rs782641	0.186716497	0.050040108	0.229360485	0.055132536	0.209409805	-0.300672174	-0.082823098	0.121740954	0.156927378	0.150578677	0.068255946	0.062336711	0.110033227	0.021856784	0.823938752	0.661161717	Bacteria.Fusobacteria.Fusobacteriia.Fusobacteriales	PNPT1
175124	ENSG00000138035	rs782641	0.129925375	0.028844736	0.585561206	0.511835312	0.250562562	-0.371831246	-0.040550568	0.043538374	0.163357703	0.166350825	0.073995845	0.066006361	0.080981358	0.013308151	0.97729231	0.890158219	Bacteria.Bacteroidetes.Bacteroidia.Bacteroidales.Rikenellaceae	PNPT1
175125	ENSG00000138035	rs782641	0.557707894	0.052763555	0.423501978	0.787713689	0.118623674	-0.356620022	0.062859787	0.018636553	0.201298527	0.180760038	0.078043947	0.068923633	0.375462514	0.039927428	0.756881689	0.996359602	Bacteria.Proteobacteria.Betaproteobacteria	PNPT1
175126	ENSG00000138035	rs782641	0.125440095	0.024002188	0.517448263	0.415361595	0.251806744	-0.362885886	0.043207687	-0.050968726	0.162212577	0.157010913	0.066388254	0.062176893	0.079243238	0.013509504	0.998277807	0.999325446	Bacteria.Bacteroidetes.Bacteroidia.Bacteroidales.Porphyromonadaceae.Parabacteroides	PNPT1
175127	ENSG00000138035	rs782641	0.72415897	0.282100977	0.456060582	0.548757261	-0.18688818	-0.563350006	0.091779257	0.079968196	0.527282295	0.5194033	0.122399545	0.132667252	0.83129199	0.460032073	0.999330493	0.996754281	Bacteria.Proteobacteria	PNPT1
175128	ENSG00000138035	rs782641	0.374413199	0.043766494	0.387739305	0.85092417	0.159074206	-0.342635859	0.05794307	0.011502185	0.177857782	0.166622172	0.066634737	0.060958304	0.230877939	0.02879046	0.70547157	0.935568656	Bacteria.Proteobacteria.Betaproteobacteria.Burkholderiales.Alcaligenaceae	PNPT1
175129	ENSG00000138035	rs782641	0.328355319	0.135894105	0.614377275	0.55575387	0.183929631	-0.278025457	-0.065076791	0.069770981	0.186761264	0.184124974	0.128540666	0.117811427	0.255535963	0.063898628	0.999005033	0.925431572	Bacteria.Actinobacteria.Coriobacteriia.Coriobacteriales	PNPT1
175130	ENSG00000138035	rs782641	0.48911028	0.092051522	0.592394092	0.624170639	0.170326211	-0.468805786	-0.042403474	-0.042087975	0.244834765	0.274168984	0.078812513	0.085493679	0.379220356	0.076160751	0.844319263	0.958541507	Bacteria.Bacteroidetes.Bacteroidia.Bacteroidales.Prevotellaceae.Prevotella_9	PNPT1
175131	ENSG00000138035	rs782641	0.088764671	0.060399753	0.292835446	0.435267345	0.437767645	-0.491364767	0.100228616	-0.071359913	0.253360478	0.257107398	0.094509435	0.090896768	0.154618295	0.052884075	0.999858829	0.936374946	Bacteria.Proteobacteria.Betaproteobacteria.Neisseriales.Neisseriaceae.Eikenella	PNPT1
175132	ENSG00000138035	rs782641	0.64582506	0.091370221	0.415131315	0.827772522	0.09657483	-0.296730381	-0.0715985	-0.016084718	0.209164054	0.173163187	0.087299882	0.073635288	0.360471779	0.047455742	0.789657152	0.983121182	Bacteria.Firmicutes.Clostridia.Clostridiales.Lachnospiraceae.Eubacterium_eligens_group	PNPT1
175133	ENSG00000138035	rs782641	0.333835692	0.032747666	0.846713296	0.329350276	0.195493501	-0.403170423	0.011617955	0.063108243	0.200782395	0.184789999	0.059859618	0.064212739	0.264799319	0.027196412	0.997282517	0.999171204	Bacteria.Proteobacteria.Gammaproteobacteria.Enterobacteriales.Enterobacteriaceae	PNPT1
175134	ENSG00000138035	rs782641	0.37127708	0.348234446	0.537735873	0.556556076	0.719831305	-0.870521304	-0.082994665	0.08986082	0.799534138	0.921332656	0.133964895	0.152043378	0.997454612	0.826623542	0.997650199	0.999159905	Bacteria.Firmicutes.Clostridia.Clostridiales	PNPT1
175135	ENSG00000138035	rs782641	0.341292563	0.158491617	0.616296988	0.531533379	0.180923779	-0.269036258	-0.064381242	0.072027601	0.18872969	0.18859049	0.1278609	0.11450567	0.263710131	0.074179255	0.999739884	0.895289225	Bacteria.Actinobacteria.Coriobacteriia.Coriobacteriales.Coriobacteriaceae	PNPT1
175136	ENSG00000138035	rs782641	0.47272538	0.426273751	0.675554851	0.692374506	0.539996152	-0.655021379	-0.059843545	0.061754279	0.747648187	0.818152214	0.142337408	0.155395755	0.954184916	0.717331702	0.999826541	0.999832315	Bacteria.Firmicutes.Clostridia.Clostridiales.Lachnospiraceae	PNPT1
175137	ENSG00000138035	rs782641	0.16632381	0.062161811	0.69329695	0.802306608	0.276123515	-0.366918258	0.029273003	-0.018260943	0.197257264	0.19333632	0.073895035	0.072640245	0.148346544	0.030751069	0.956821486	0.979585985	Bacteria.Firmicutes.Erysipelotrichia.Erysipelotrichales.Erysipelotrichaceae.Erysipelatoclostridium	PNPT1
175138	ENSG00000138035	rs782641	0.492585413	0.100431624	0.911723683	0.692130392	0.196943511	-0.388689535	-0.011402856	-0.034202765	0.285382288	0.233240929	0.102454162	0.085994329	0.468567536	0.109397563	0.970853663	0.997513341	Bacteria.Firmicutes.Clostridia.Clostridiales.Lachnospiraceae.Eubacterium_xylanophilum_group	PNPT1
175139	ENSG00000138035	rs782641	0.120533175	0.024891202	0.388129712	0.402254272	0.255716484	-0.355213635	-0.07026838	0.069149709	0.162547824	0.154689308	0.080875781	0.082016623	0.085157982	0.012257459	0.997604342	0.996621608	Bacteria.Proteobacteria.Deltaproteobacteria	PNPT1
175140	ENSG00000138035	rs782641	0.11637661	0.034876158	0.40758431	0.331559953	0.370406539	-0.515208633	-0.103180897	0.126401373	0.232758319	0.239082209	0.123784104	0.12920696	0.171731399	0.050752703	0.86942328	0.798271548	Bacteria.Firmicutes.Erysipelotrichia.Erysipelotrichales.Erysipelotrichaceae	PNPT1
175141	ENSG00000138035	rs782641	0.18999874	0.049473455	0.421506116	0.221797463	0.213842611	-0.308240358	0.0740257	-0.107768994	0.161460252	0.153974879	0.091510556	0.087362002	0.107466529	0.022633645	0.711734282	0.934656959	Bacteria.Firmicutes.Clostridia.Clostridiales.Lachnospiraceae.Dorea	PNPT1
175142	ENSG00000138035	rs782641	0.118734525	0.011510403	0.506029875	0.166996138	0.320041085	-0.534860532	0.03990114	-0.085354511	0.20243077	0.205672638	0.059666202	0.061073794	0.16469799	0.015587256	0.872913529	0.998607976	Bacteria.Firmicutes.Clostridia.Clostridiales.Lachnospiraceae.Tyzzerella_4	PNPT1
175143	ENSG00000138035	rs782641	0.105159977	0.022749598	0.306815706	0.327529032	0.268379711	-0.385995625	-0.084475556	0.085814117	0.163322332	0.165444853	0.082013085	0.08698542	0.079211081	0.012545404	0.997117901	0.950206352	Bacteria.Firmicutes.Clostridia.Clostridiales.Lachnospiraceae.Eubacterium_hallii_group	PNPT1
175144	ENSG00000138035	rs782641	0.042231399	0.009628775	0.122025536	0.168678678	0.415205585	-0.443921382	0.140132475	-0.10633507	0.200382819	0.166402259	0.089440668	0.076392236	0.090498366	0.012691652	0.421457774	0.849327904	Bacteria.Firmicutes.Clostridia.Clostridiales.Christensenellaceae	PNPT1
175145	ENSG00000138035	rs782641	0.007540119	0.006584769	0.024540835	0.042105446	0.772554221	-0.808921511	-0.253222994	0.212071595	0.280098255	0.288133905	0.109995429	0.102283448	0.110757905	0.042008846	0.736640667	0.661795044	Bacteria.Firmicutes.Negativicutes.Selenomonadales	PNPT1
175146	ENSG00000138036	rs7565517	0.434049324	0.499338798	0.093215757	0.103592607	-0.407115932	0.215034875	0.269340349	-0.165463625	0.517196202	0.31653815	0.158092267	0.100229162	0.459584996	0.265016117	0.9994853	0.999502343	Bacteria.Firmicutes.Clostridia.Clostridiales.Lachnospiraceae.Ruminococcus_gnavus_group	DYNC2LI1
175147	ENSG00000138036	rs7565517	0.733011636	0.583039786	0.399280383	0.492242913	0.128392203	-0.132967991	-0.154929044	0.075984285	0.374768259	0.24101122	0.182594346	0.1100181	0.54192262	0.251094539	0.815248961	0.958363165	Bacteria.Firmicutes.Clostridia.Clostridiales.Lachnospiraceae.Lachnospiraceae_ND3007_group	DYNC2LI1
175148	ENSG00000138036	rs7565517	0.545177784	0.367216882	0.022432882	0.097954233	0.169720989	-0.156127214	-0.308850189	0.13458988	0.279057025	0.171940648	0.132056422	0.080160916	0.22844411	0.106057316	0.823421313	0.844974541	Bacteria.Firmicutes.Clostridia.Clostridiales.Ruminococcaceae.Ruminococcaceae_UCG_002	DYNC2LI1
175149	ENSG00000138036	rs7565517	0.107466441	0.099091166	0.032954381	0.071754817	0.460591697	-0.305858057	0.270448688	-0.152671326	0.282185264	0.18279641	0.12411002	0.083402572	0.104508305	0.031791017	0.246789683	0.781894675	Bacteria.Firmicutes.Clostridia.Clostridiales.Peptostreptococcaceae.Intestinibacter	DYNC2LI1
175150	ENSG00000138036	rs7565517	0.218912617	0.4183923	0.490224112	0.885217387	0.543496694	-0.232128999	0.111159887	-0.014529418	0.437803077	0.285032372	0.160198304	0.100253729	0.338393296	0.260967153	0.997594253	0.968948848	Bacteria.Firmicutes.Erysipelotrichia.Erysipelotrichales.Erysipelotrichaceae.Faecalitalea	DYNC2LI1
175151	ENSG00000138036	rs7565517	0.440174746	0.344416022	0.828694268	0.900760066	0.283026419	-0.210245425	-0.025743293	0.008993208	0.364413342	0.220750325	0.118496348	0.071836866	0.273912559	0.152153313	0.986728976	0.998439902	Bacteria.Verrucomicrobia.Verrucomicrobiae.Verrucomicrobiales.Verrucomicrobiaceae.Akkermansia	DYNC2LI1
175152	ENSG00000138036	rs7565517	0.258388554	0.222479673	0.470107527	0.390164903	0.324210172	-0.217811312	0.122925845	-0.096766614	0.284345945	0.176830612	0.169190187	0.111855829	0.133229521	0.06131233	0.999276643	0.988728768	Bacteria.Firmicutes.Clostridia.Clostridiales.Ruminococcaceae.Ruminiclostridium_5	DYNC2LI1
175153	ENSG00000138036	rs7565517	0.163993485	0.22996952	0.438696805	0.761421452	0.587397786	-0.299012586	0.118812131	-0.027819794	0.417283899	0.246747438	0.152482018	0.09124432	0.216262483	0.135972882	0.765159346	0.996502544	Bacteria.Firmicutes.Clostridia.Clostridiales.Family_XI	DYNC2LI1
175154	ENSG00000138036	rs7565517	0.448407278	0.336063459	0.200177425	0.351567992	0.224063518	-0.175760555	-0.119383632	0.054036336	0.293780543	0.181355607	0.092245476	0.057590114	0.192031191	0.095010305	0.657267551	0.993577312	Bacteria.Proteobacteria.Betaproteobacteria.Burkholderiales.Alcaligenaceae.Sutterella	DYNC2LI1
175155	ENSG00000138036	rs7565517	0.711151331	0.980845828	0.715709089	0.302072749	0.196552181	0.007330399	-0.074739118	0.12247827	0.528458951	0.304152437	0.204322119	0.117738032	0.547426989	0.451501655	0.997947728	0.9977362	Bacteria.Actinobacteria.Actinobacteria.Micrococcales	DYNC2LI1
175156	ENSG00000138036	rs7565517	0.380910879	0.499059235	0.098902702	0.143924276	-0.504618325	0.230908845	-0.370977226	0.204756243	0.571989439	0.339682979	0.22158858	0.138426134	0.426348726	0.273080058	0.99792254	0.986607256	Bacteria.Firmicutes.Clostridia.Clostridiales.Family_XIII.Family_XIII_AD3011_group	DYNC2LI1
175157	ENSG00000138036	rs7565517	0.733593506	0.6720649	0.373272247	0.294489528	0.12420708	-0.094200514	0.151935455	-0.111574054	0.363376176	0.221522187	0.169468442	0.105571685	0.292748778	0.197550691	0.92078388	0.896774451	Bacteria.Firmicutes.Clostridia.Clostridiales.Lachnospiraceae.Fusicatenibacter	DYNC2LI1
175158	ENSG00000138036	rs7565517	0.318193597	0.264321041	0.8536325	0.653229776	0.290270628	-0.202746364	-0.018501746	-0.02909065	0.288568011	0.180064756	0.099890146	0.064450568	0.163093589	0.076962359	0.868137691	0.852880543	Bacteria.Firmicutes.Negativicutes.Selenomonadales.Veillonellaceae.Dialister	DYNC2LI1
175159	ENSG00000138036	rs7565517	0.249693871	0.165263741	0.376426773	0.658667095	0.328084213	-0.24812911	0.110430832	-0.033124315	0.282470612	0.176808596	0.123995545	0.07463934	0.123994327	0.061768198	0.911753627	0.992379592	Bacteria.Proteobacteria.Gammaproteobacteria.Pasteurellales.Pasteurellaceae	DYNC2LI1
175160	ENSG00000138036	rs7565517	0.543085063	0.7923162	0.054331329	0.108439607	-0.24741944	0.065015443	-0.320709463	0.162027725	0.404694785	0.245907657	0.163659319	0.099547687	0.42334491	0.292067254	0.996596763	0.999791394	Bacteria.Firmicutes.Clostridia.Clostridiales.Ruminococcaceae.Ruminococcaceae_UCG_005	DYNC2LI1
175161	ENSG00000138036	rs7565517	0.484755109	0.564229625	0.999863212	0.698743422	0.307562984	-0.156787817	2.74E-05	-0.037388802	0.437690764	0.270539387	0.159244982	0.09618095	0.362844811	0.225785827	0.969355105	0.997216401	Bacteria.Firmicutes.Clostridia.Clostridiales.Ruminococcaceae.Subdoligranulum	DYNC2LI1
175162	ENSG00000138036	rs7565517	0.335921091	0.128416216	0.816824257	0.383639535	0.390691109	-0.37525172	0.030877593	-0.069966156	0.403008524	0.243670875	0.132765537	0.079765978	0.340711916	0.111365045	0.994527911	0.925873833	Bacteria.Proteobacteria.Gammaproteobacteria.Enterobacteriales.Enterobacteriaceae.Citrobacter	DYNC2LI1
175163	ENSG00000138036	rs7565517	0.837870986	0.623594851	0.353437476	0.499034983	0.080283483	-0.117330673	-0.148260864	0.065185109	0.390789383	0.237938875	0.15863028	0.095886393	0.438709356	0.27026701	0.716772489	0.930609804	Bacteria.Bacteroidetes.Bacteroidia.Bacteroidales.Porphyromonadaceae.Odoribacter	DYNC2LI1
175164	ENSG00000138036	rs7565517	0.979018475	0.949323716	0.376282958	0.310549275	-0.012564471	0.019163369	-0.139684276	0.101423189	0.475910962	0.300357002	0.15679478	0.099235703	0.554742381	0.42983751	0.998896274	0.99087052	Bacteria.Proteobacteria.Deltaproteobacteria.Desulfovibrionales.Desulfovibrionaceae.Desulfovibrio	DYNC2LI1
175165	ENSG00000138036	rs7565517	0.879310409	0.917328194	0.498970662	0.639284008	-0.106426126	-0.043166706	0.08489703	-0.035800848	0.698140965	0.414251242	0.124863578	0.076025372	0.94623329	0.727252019	0.999973618	0.989705988	Bacteria.Bacteroidetes.Bacteroidia.Bacteroidales.Bacteroidaceae.Bacteroides	DYNC2LI1
175166	ENSG00000138036	rs7565517	0.912587152	0.750186355	0.445465995	0.562089907	0.051390426	-0.092324261	-0.144172873	0.068077257	0.466320916	0.288742496	0.187807011	0.116824294	0.557560568	0.388642514	0.843500443	0.887847677	Bacteria.Firmicutes.Clostridia.Clostridiales.Ruminococcaceae.Ruminiclostridium_9	DYNC2LI1
175167	ENSG00000138036	rs7565517	0.335803763	0.915013745	0.032427702	0.232704673	-0.401887936	0.026295523	-0.371179779	0.12510351	0.414456995	0.245448307	0.169803196	0.103850115	0.424437237	0.45444646	0.948905015	0.966332496	Bacteria.Firmicutes.Clostridia.Clostridiales.Ruminococcaceae.Ruminococcaceae_NK4A214_group	DYNC2LI1
175168	ENSG00000138036	rs7565517	0.239641374	0.547258515	0.762384791	0.396212398	0.3376739	-0.113641908	0.03721301	0.075663175	0.284534071	0.187825227	0.122563158	0.088593087	0.182152707	0.184803951	0.972820193	0.854149348	Bacteria.Firmicutes.Bacilli.Lactobacillales.Carnobacteriaceae.Granulicatella	DYNC2LI1
175169	ENSG00000138036	rs7565517	0.342211067	0.120032796	0.75587007	0.331680885	0.422304145	-0.425368805	0.054298729	-0.105614557	0.441369206	0.270016946	0.173909795	0.107985965	0.425317469	0.121658113	0.998832683	0.955062155	Bacteria.Firmicutes.Clostridia.Clostridiales.Ruminococcaceae.Eubacterium_coprostanoligenes_group	DYNC2LI1
175170	ENSG00000138036	rs7565517	0.006726598	0.016377428	0.004153904	0.009958907	-6.008582589	2.899291552	1.026611751	-0.506253297	2.146127986	1.176470841	0.345516245	0.190668602	0.999435429	0.848077673	0.999968393	0.999515331	Bacteria.Firmicutes	DYNC2LI1
175171	ENSG00000138036	rs7565517	0.521279242	0.688502712	0.034413425	0.074386657	-0.249875716	0.098936565	0.309830607	-0.170477059	0.387480637	0.245693369	0.143396776	0.09400951	0.37171313	0.269667557	0.23021317	0.813659236	Bacteria.Firmicutes.Clostridia.Clostridiales.Lachnospiraceae.Anaerostipes	DYNC2LI1
175172	ENSG00000138036	rs7565517	0.388909468	0.305136659	0.16871194	0.355816949	0.248875188	-0.183145466	-0.164276288	0.068346998	0.286918212	0.177185573	0.118027171	0.073492124	0.192777943	0.091112405	0.995339941	0.95316496	Bacteria.Proteobacteria.Deltaproteobacteria.Desulfovibrionales.Desulfovibrionaceae.Bilophila	DYNC2LI1
175173	ENSG00000138036	rs7565517	0.272646184	0.226897508	0.86947748	0.869418182	0.390110392	-0.25303491	0.021132969	0.01257428	0.352605282	0.207416786	0.128099814	0.076185448	0.152711643	0.075478357	0.922225994	0.907533537	Bacteria.Proteobacteria.Betaproteobacteria.Burkholderiales.Alcaligenaceae.Parasutterella	DYNC2LI1
175174	ENSG00000138036	rs7565517	0.226420202	0.184026786	0.224279234	0.308578009	0.345453404	-0.237096838	-0.142450624	0.073126271	0.282879564	0.176576973	0.116104507	0.071255836	0.116240589	0.056958052	0.954900767	0.86178656	Bacteria.Bacteroidetes.Bacteroidia.Bacteroidales.Rikenellaceae.Alistipes	DYNC2LI1
175175	ENSG00000138036	rs7565517	0.397827957	0.921495589	0.920634751	0.411256641	0.308768646	-0.02542145	0.013225251	0.078100257	0.362779659	0.256955053	0.132223476	0.094436791	0.349137318	0.412662037	0.997329664	0.92426646	Bacteria.Firmicutes.Negativicutes.Selenomonadales.Veillonellaceae.Megasphaera	DYNC2LI1
175176	ENSG00000138036	rs7565517	0.984786968	0.999996542	0.43005419	0.326532732	0.009401418	1.30E-06	-0.179904431	0.138807316	0.491157088	0.298386506	0.226564832	0.140410299	0.558656935	0.364573811	0.998820086	0.961415255	Bacteria.Firmicutes.Clostridia.Clostridiales.Family_XIII	DYNC2LI1
175177	ENSG00000138036	rs7565517	0.686687585	0.777138115	0.406281824	0.418905906	-0.351864542	0.135530415	0.185800084	-0.10001078	0.868450225	0.47683467	0.222279461	0.122940061	0.809467952	0.504646416	0.998803525	0.997226571	Bacteria.Firmicutes.Clostridia.Clostridiales.Lachnospiraceae.Eubacterium_rectale_group	DYNC2LI1
175178	ENSG00000138036	rs7565517	0.09742851	0.115525063	0.188218762	0.292196537	0.550431334	-0.350549041	0.162279158	-0.089207893	0.327308982	0.219756341	0.122029054	0.084005329	0.146443819	0.073977877	0.99714486	0.996602117	Bacteria.Firmicutes.Clostridia.Clostridiales.Clostridiaceae_1.Clostridium_sensu_stricto_1	DYNC2LI1
175179	ENSG00000138036	rs7565517	0.220312663	0.496728414	0.005681818	0.027941	-0.484402769	0.165229471	0.524494534	-0.253564277	0.391401711	0.241744855	0.183356889	0.112770296	0.246169731	0.293867527	0.671568024	0.64393419	Bacteria.Firmicutes.Erysipelotrichia.Erysipelotrichales	DYNC2LI1
175180	ENSG00000138036	rs7565517	0.285340688	0.2284483	0.512275103	0.573057477	0.309164529	-0.216113739	-0.091876023	0.049452101	0.28698835	0.177750481	0.139434401	0.087306091	0.137203226	0.073471242	0.987817466	0.997201293	Bacteria.Firmicutes.Clostridia.Clostridiales.Lachnospiraceae.Coprococcus_1	DYNC2LI1
175181	ENSG00000138036	rs7565517	0.357511049	0.289916999	0.973975669	0.971700066	0.340368233	-0.23438246	0.006867406	-0.004431534	0.367291068	0.219664034	0.209702726	0.124435762	0.248164026	0.102428668	0.999672451	0.998587032	Bacteria.Firmicutes.Clostridia.Clostridiales.Ruminococcaceae.Butyricicoccus	DYNC2LI1
175182	ENSG00000138036	rs7565517	0.376464319	0.479189565	0.21780528	0.27353009	-0.951607678	0.444398116	0.231730027	-0.122020674	1.068582481	0.62440696	0.186211897	0.110494975	0.923909924	0.617705637	0.997187614	0.921529413	Bacteria.Bacteroidetes.Bacteroidia.Bacteroidales	DYNC2LI1
175183	ENSG00000138036	rs7565517	0.245309138	0.20749004	0.760809621	0.767966628	0.381017571	-0.26045745	0.034140752	-0.02136673	0.32498496	0.204572917	0.111680399	0.072118532	0.172905384	0.074876904	0.914178786	0.989671681	Bacteria.Firmicutes.Negativicutes.Selenomonadales.Acidaminococcaceae	DYNC2LI1
175184	ENSG00000138036	rs7565517	0.375828765	0.278366396	0.692486365	0.945621585	0.279711633	-0.210024393	-0.04986785	0.005404557	0.313674245	0.192129151	0.125533428	0.078933045	0.174752329	0.085184562	0.99935717	0.972449394	Bacteria.Firmicutes.Erysipelotrichia.Erysipelotrichales.Erysipelotrichaceae.Erysipelotrichaceae_UCG_003	DYNC2LI1
175185	ENSG00000138036	rs7565517	0.456036409	0.864084194	0.053341275	0.195157534	-0.316408627	0.044005775	-0.309086252	0.12927329	0.421949207	0.25606099	0.157059122	0.098760481	0.43175177	0.393045537	0.981084248	0.998600531	Bacteria.Firmicutes.Clostridia.Clostridiales.Ruminococcaceae.Ruminiclostridium_6	DYNC2LI1
175186	ENSG00000138036	rs7565517	0.496453768	0.417619507	0.307023625	0.317873435	0.210534643	-0.15458747	0.126215124	-0.08659484	0.307833052	0.189502283	0.122589048	0.086029533	0.272980124	0.113840928	0.977260763	0.935723662	Bacteria.Firmicutes.Negativicutes.Selenomonadales.Veillonellaceae.Veillonella	DYNC2LI1
175187	ENSG00000138036	rs7565517	0.525872838	0.320123894	0.928292348	0.784336845	0.290172722	-0.285810203	0.011434259	0.022617416	0.454990158	0.285278119	0.126564752	0.082303199	0.538344409	0.206268718	0.996566686	0.997858307	Bacteria.Proteobacteria.Gammaproteobacteria	DYNC2LI1
175188	ENSG00000138036	rs7565517	0.795835782	0.225534217	0.48608177	0.688009791	0.121057662	-0.378981117	-0.12501161	-0.046600002	0.465956848	0.309735689	0.178446868	0.11553056	0.692217226	0.281898411	0.820276347	0.936167976	Bacteria.Firmicutes.Clostridia.Clostridiales.Ruminococcaceae.Anaerotruncus	DYNC2LI1
175189	ENSG00000138036	rs7565517	0.847187721	0.560953115	0.630484008	0.977278153	0.106330371	-0.190262722	-0.088376885	0.003107168	0.549572554	0.325551813	0.182849136	0.108675275	0.564548592	0.243264801	0.999985325	0.999758873	Bacteria.Firmicutes.Clostridia.Clostridiales.Ruminococcaceae.Ruminococcaceae_UCG_014	DYNC2LI1
175190	ENSG00000138036	rs7565517	0.24871826	0.16599345	0.373727148	0.659415068	0.328557837	-0.246915177	0.111456177	-0.033053116	0.282289951	0.176251833	0.124437076	0.074653789	0.130487035	0.062054848	0.915215198	0.993295108	Bacteria.Proteobacteria.Gammaproteobacteria.Pasteurellales.Pasteurellaceae.Haemophilus	DYNC2LI1
175191	ENSG00000138036	rs7565517	0.354898977	0.553535991	0.012941677	0.04702234	-0.357046042	0.140288687	-0.340344459	0.175347668	0.383187576	0.235556841	0.133165215	0.086609204	0.232284954	0.203165753	0.648005543	0.747944326	Bacteria.Firmicutes.Clostridia.Clostridiales.Ruminococcaceae.Ruminococcaceae_UCG_003	DYNC2LI1
175192	ENSG00000138036	rs7565517	0.769121689	0.734324162	0.350120652	0.322435962	0.107818673	-0.079084999	0.214263549	-0.139469236	0.365792903	0.232030499	0.227665215	0.139881415	0.350381352	0.209315397	0.748510186	0.932621675	Bacteria.Actinobacteria	DYNC2LI1
175193	ENSG00000138036	rs7565517	0.162305927	0.08257758	0.405417763	0.212966411	0.413752365	-0.338317316	-0.091037306	0.086980872	0.292733049	0.191883765	0.108709938	0.069153535	0.158158741	0.050221433	0.684447157	0.977653793	Bacteria.Proteobacteria.Betaproteobacteria.Burkholderiales	DYNC2LI1
175194	ENSG00000138036	rs7565517	0.225699963	0.183515225	0.231104378	0.315003175	0.346131694	-0.237463595	-0.140063687	0.072102341	0.282990563	0.17664104	0.115866447	0.071204761	0.115287292	0.055791465	0.957702184	0.87722804	Bacteria.Bacteroidetes.Bacteroidia.Bacteroidales.Rikenellaceae	DYNC2LI1
175195	ENSG00000138036	rs7565517	0.475107262	0.3817185	0.751566432	0.79435587	0.261016876	-0.193105451	-0.037684323	0.018846057	0.363349101	0.219260561	0.118534805	0.072005236	0.296973879	0.161953635	0.959597159	0.99789802	Bacteria.Verrucomicrobia	DYNC2LI1
175196	ENSG00000138036	rs7565517	0.206059755	0.169339832	0.072131025	0.115297638	0.356050849	-0.240130962	-0.242068028	0.130468631	0.278764997	0.172784398	0.132418421	0.081737619	0.117809804	0.049973185	0.998525812	0.997174658	Bacteria.Proteobacteria.Deltaproteobacteria.Desulfovibrionales.Desulfovibrionaceae	DYNC2LI1
175197	ENSG00000138036	rs7565517	0.195805202	0.163281499	0.0703804	0.111959097	0.364590305	-0.243625515	-0.247059534	0.132521528	0.278944107	0.172773443	0.134293934	0.082244867	0.113883542	0.051672663	0.997604342	0.996621608	Bacteria.Proteobacteria.Deltaproteobacteria	DYNC2LI1
175198	ENSG00000138036	rs7565517	0.816980043	0.953324814	0.203666059	0.253334847	-0.102428704	0.015661693	-0.186665025	0.107074528	0.440798336	0.266543885	0.145366691	0.092905953	0.501758645	0.403496969	0.591189136	0.959078693	Bacteria.Firmicutes.Clostridia.Clostridiales.Ruminococcaceae.Ruminococcus_1	DYNC2LI1
175199	ENSG00000138036	rs7565517	0.174308073	0.592018866	0.38829056	0.850948617	0.479127924	-0.126352438	-0.138097894	-0.019341388	0.348830754	0.23460446	0.15899874	0.102520861	0.233060433	0.295593822	0.99759175	0.986746924	Bacteria.Firmicutes.Clostridia.Clostridiales.Lachnospiraceae.Lachnospiraceae_UCG_008	DYNC2LI1
175200	ENSG00000138036	rs7565517	0.84134879	0.934216578	0.378202442	0.270756407	0.079217056	-0.021283929	0.152454209	-0.129636833	0.394171549	0.256862517	0.171823042	0.116708234	0.424793422	0.352617429	0.89749298	0.887147064	Bacteria.Firmicutes.Clostridia.Clostridiales.Lachnospiraceae.Blautia	DYNC2LI1
175201	ENSG00000138036	rs7565517	0.087440371	0.112345879	0.163470159	0.37240544	0.544823764	-0.312027553	0.179542828	-0.072642703	0.313978936	0.193861948	0.127385453	0.0808778	0.100656135	0.047653677	0.858670885	0.979585985	Bacteria.Firmicutes.Erysipelotrichia.Erysipelotrichales.Erysipelotrichaceae.Erysipelatoclostridium	DYNC2LI1
175202	ENSG00000138036	rs7565517	0.267532252	0.203195621	0.87554006	0.808378529	0.346240411	-0.241377235	0.023751383	-0.023465005	0.309598359	0.1877762	0.151048039	0.096362229	0.163247573	0.067138682	0.998043854	0.98261409	Bacteria.Firmicutes.Clostridia.Clostridiales.Ruminococcaceaencultured	DYNC2LI1
175203	ENSG00000138036	rs7565517	0.730655565	0.334479194	0.656346794	0.542001911	0.141330534	-0.233407984	0.082033759	0.070176183	0.408778399	0.240044285	0.183512602	0.114476096	0.466718273	0.137357724	0.988415778	0.976249604	Bacteria.Firmicutes.Bacilli.Lactobacillales.Streptococcaceae	DYNC2LI1
175204	ENSG00000138036	rs7565517	0.206915972	0.180252821	0.203986671	0.566695405	0.354827617	-0.233686044	-0.136272731	0.040196832	0.278338412	0.172520108	0.106199549	0.069802606	0.125470552	0.049139303	0.649068385	0.919268936	Bacteria.Firmicutes.Clostridia.Clostridiales.Lachnospiraceae.Lachnospiraceae_NK4A136_group	DYNC2LI1
175205	ENSG00000138036	rs7565517	0.510768827	0.54373854	0.336304123	0.338254852	-0.78663727	0.431940467	0.235741219	-0.139222236	1.189564142	0.707658509	0.243367704	0.144311874	0.910069696	0.685241714	0.999135888	0.977096731	Bacteria.Firmicutes.Clostridia.Clostridiales.Ruminococcaceae	DYNC2LI1
175206	ENSG00000138036	rs7565517	0.474270895	0.875511515	0.027696482	0.145796651	-0.280583933	0.038091444	-0.302513342	0.122563979	0.389845772	0.242188321	0.134321411	0.08325313	0.363576477	0.361706491	0.583791776	0.964371475	Bacteria.Firmicutes.Clostridia.Clostridiales.Ruminococcaceae.Ruminococcus_2	DYNC2LI1
175207	ENSG00000138036	rs7565517	0.010639115	0.041626936	0.007042382	0.072696604	0.85930744	-0.429463959	0.321535862	-0.132866232	0.326693347	0.206634119	0.115532759	0.07282957	0.046881973	0.042748436	0.737532512	0.921310068	Bacteria.Firmicutes.Erysipelotrichia.Erysipelotrichales.Erysipelotrichaceae.Clostridium_innocuum_group	DYNC2LI1
175208	ENSG00000138036	rs7565517	0.768854124	0.794614066	0.201084503	0.200327661	-0.134960172	0.076126598	0.191472634	-0.129662972	0.457329107	0.291231552	0.148249462	0.10022201	0.522592703	0.308770978	0.710816303	0.857593755	Bacteria.Firmicutes.Negativicutes.Selenomonadales.Veillonellaceae	DYNC2LI1
175209	ENSG00000138036	rs7565517	0.303116597	0.273627299	0.845838895	0.670146112	0.321133255	-0.208208096	0.027275712	-0.038243271	0.309377264	0.188579961	0.139726281	0.089376554	0.159124322	0.090046577	0.999694213	0.908466096	Bacteria.Firmicutes.Clostridia.Clostridiales.Lachnospiraceaencultured	DYNC2LI1
175210	ENSG00000138036	rs7565517	0.264479855	0.232979811	0.645925342	0.507134552	0.32045549	-0.21331042	-0.068698806	0.061927749	0.284701096	0.177177324	0.14883481	0.092845524	0.13801273	0.072246524	0.891153322	0.905449591	Bacteria.Fusobacteria.Fusobacteriia.Fusobacteriales	DYNC2LI1
175211	ENSG00000138036	rs7565517	0.340878427	0.301199513	0.963552914	0.957373274	0.324119734	-0.223310332	-0.005209158	0.003946956	0.337811872	0.214277	0.113558549	0.073559464	0.197192636	0.116944461	0.821444133	0.998995596	Bacteria.Firmicutes.Negativicutes.Selenomonadales.Acidaminococcaceae.Phascolarctobacterium	DYNC2LI1
175212	ENSG00000138036	rs7565517	0.150708682	0.133109761	0.487118892	0.773522514	0.489043933	-0.301770197	0.10310948	-0.025591746	0.336302545	0.19840244	0.147534855	0.088561364	0.102736949	0.038677641	0.534434562	0.99494219	Bacteria.Firmicutes.Clostridia.Clostridiales.Lachnospiraceae.Lachnospira	DYNC2LI1
175213	ENSG00000138036	rs7565517	0.565965912	0.414037743	0.73972761	0.919711489	0.234414918	-0.199050459	-0.06052344	0.010854579	0.406300003	0.242130764	0.181405188	0.107269769	0.324094512	0.149724875	0.964663614	0.911920967	Bacteria.Proteobacteria.Gammaproteobacteria.Pseudomonadales.Pseudomonadaceae.Pseudomonas	DYNC2LI1
175214	ENSG00000138036	rs7565517	0.279802111	0.627737604	0.800919686	0.216802654	0.305130535	-0.090223361	-0.034676067	0.119902872	0.279974172	0.185177788	0.136956153	0.096138346	0.204150914	0.196565944	0.991744893	0.856262504	Bacteria.Firmicutes.Bacilli.Lactobacillales.Carnobacteriaceae	DYNC2LI1
175215	ENSG00000138036	rs7565517	0.245969686	0.144362163	0.992812257	0.564758906	0.332039464	-0.261691655	0.000988715	-0.042239634	0.28361025	0.177113972	0.109330782	0.072984416	0.126449437	0.053663309	0.971472416	0.997181136	Bacteria.Bacteroidetes.Bacteroidia.Bacteroidales.Prevotellaceae	DYNC2LI1
175216	ENSG00000138036	rs7565517	0.361744583	0.480006004	0.668783116	0.971601888	0.517002851	-0.250021572	0.076775304	-0.003973772	0.562867408	0.351951801	0.178642059	0.111196056	0.355092568	0.295771106	0.999878354	0.998275086	Bacteria.Bacteroidetes.Bacteroidia.Bacteroidales.Porphyromonadaceae.Barnesiella	DYNC2LI1
175217	ENSG00000138036	rs7565517	0.012672651	0.020856439	0.007772252	0.012099002	-5.271939353	2.665634001	0.932901267	-0.48317126	2.05625032	1.12557409	0.339601598	0.187162058	0.997454612	0.727982475	0.997650199	0.999159905	Bacteria.Firmicutes.Clostridia.Clostridiales	DYNC2LI1
175218	ENSG00000138036	rs7565517	0.30791439	0.246889585	0.892323089	0.864385903	0.358696566	-0.249360395	-0.013663073	0.011128133	0.349038777	0.213409716	0.100540271	0.064897932	0.251406827	0.116685861	0.997282517	0.999171204	Bacteria.Proteobacteria.Gammaproteobacteria.Enterobacteriales.Enterobacteriaceae	DYNC2LI1
175219	ENSG00000138036	rs7565517	0.601297835	0.543228476	0.298740897	0.263645381	0.168200667	-0.122009529	0.230087357	-0.145392166	0.320319075	0.19963764	0.219650284	0.128942561	0.231618806	0.143156769	0.684645473	0.905862069	Bacteria.Actinobacteria.Actinobacteria	DYNC2LI1
175220	ENSG00000138036	rs7565517	0.263609989	0.271336326	0.904326838	0.48691529	0.34427203	-0.20551959	-0.02387184	0.084357879	0.305298396	0.185249401	0.197831988	0.120647386	0.150558985	0.082082943	0.917770889	0.997132292	Bacteria.Firmicutes.Bacilli.Bacillales	DYNC2LI1
175221	ENSG00000138036	rs7565517	0.490874843	0.637183978	0.105314009	0.138834663	-0.345948012	0.140511318	-0.325148282	0.179264043	0.49931503	0.296521777	0.197958207	0.119625955	0.510025119	0.360590905	0.97526617	0.81075123	Bacteria.Firmicutes.Clostridia.Clostridiales.Ruminococcaceae.Ruminococcaceae_UCG_013	DYNC2LI1
175222	ENSG00000138036	rs7565517	0.354471136	0.369378474	0.973828689	0.75832748	0.336780902	-0.19937891	0.003808988	0.021831291	0.361115348	0.220572648	0.115657603	0.070656764	0.18291786	0.11270311	0.96429872	0.969939639	Bacteria.Firmicutes.Clostridia.Clostridiales.Lachnospiraceae.Tyzzerella	DYNC2LI1
175223	ENSG00000138036	rs7565517	0.589353479	0.241777447	0.748811896	0.679094869	0.21978259	-0.291556621	-0.054323587	-0.043535553	0.405155489	0.246804505	0.168933503	0.104761562	0.518670388	0.177047421	0.99991226	0.990684731	Bacteria.Actinobacteria.Coriobacteriia.Coriobacteriales.Coriobacteriaceae.Collinsella	DYNC2LI1
175224	ENSG00000138036	rs7565517	0.151922068	0.138955467	0.250546245	0.377340088	0.424068708	-0.270676922	-0.148811275	0.069921708	0.292501262	0.180683522	0.128355169	0.078661834	0.110684148	0.043974306	0.947501103	0.97562022	Bacteria.Bacteroidetes.Bacteroidia.Bacteroidales.Porphyromonadaceae	DYNC2LI1
175225	ENSG00000138036	rs7565517	0.471800617	0.241381535	0.745564723	0.430151729	0.556038904	-0.626294867	-0.060096136	0.10269935	0.768248062	0.529712023	0.184413924	0.129363166	0.792988784	0.434746715	0.999330493	0.996754281	Bacteria.Proteobacteria	DYNC2LI1
175226	ENSG00000138036	rs7565517	0.744803227	0.355162282	0.649915374	0.556952353	0.1336471	-0.222701266	0.083873519	0.067680462	0.408847246	0.239138294	0.183936257	0.11462988	0.448133919	0.141808893	0.976314705	0.980405449	Bacteria.Firmicutes.Bacilli.Lactobacillales.Streptococcaceae.Streptococcus	DYNC2LI1
175227	ENSG00000138036	rs7565517	0.704661561	0.605885159	0.305058671	0.317985105	0.131251236	-0.109727075	-0.162939463	0.098921365	0.34475593	0.211632901	0.157611485	0.098298444	0.380459335	0.191877279	0.764771124	0.981481548	Bacteria.Firmicutes.Clostridia.Clostridiales.Lachnospiraceae.Eubacterium_eligens_group	DYNC2LI1
175228	ENSG00000138036	rs7565517	0.688877093	0.237953366	0.748085917	0.426613771	0.184776921	-0.330149137	0.058705224	0.09253505	0.459447786	0.277184608	0.182014432	0.115666007	0.495067803	0.1517454	0.970737021	0.933837527	Bacteria.Firmicutes.Bacilli	DYNC2LI1
175229	ENSG00000138036	rs7565517	0.376417208	0.479451376	0.217800409	0.273761118	-0.951824001	0.44417389	0.231751785	-0.121967408	1.068719254	0.624465251	0.186227386	0.110500435	0.923455322	0.615648975	0.997675757	0.924386311	Bacteria.Bacteroidetes	DYNC2LI1
175230	ENSG00000138036	rs7565517	0.984288711	0.915188438	0.459911154	0.263428016	0.010495076	0.03374137	-0.123203075	0.115524015	0.530902557	0.315600763	0.165726565	0.102406597	0.536777541	0.335894259	0.999858829	0.929555963	Bacteria.Proteobacteria.Betaproteobacteria.Neisseriales.Neisseriaceae.Eikenella	DYNC2LI1
175231	ENSG00000138036	rs7565517	0.775925321	0.344976502	0.64252359	0.544952444	0.124064243	-0.242988296	0.083037643	0.067954958	0.434065094	0.255427814	0.178058315	0.111669471	0.487011056	0.155417835	0.986557936	0.975114706	Bacteria.Firmicutes.Bacilli.Lactobacillales	DYNC2LI1
175232	ENSG00000138036	rs7565517	0.20183272	0.116403509	0.313549965	0.11686269	0.363039231	-0.277316138	0.150745798	-0.141500609	0.281559393	0.174274687	0.148419325	0.089037599	0.135597218	0.039625176	0.849711379	0.915499184	Bacteria.Actinobacteria.Actinobacteria.Bifidobacteriales.Bifidobacteriaceae.Bifidobacterium	DYNC2LI1
175233	ENSG00000138036	rs7565517	0.275287672	0.247367558	0.659031607	0.507648449	0.313336104	-0.20745447	-0.06605628	0.061813999	0.284790089	0.177726937	0.149015397	0.092787602	0.144545791	0.074858729	0.898543678	0.902710242	Bacteria.Fusobacteria.Fusobacteriia.Fusobacteriales.Fusobacteriaceae.Fusobacterium	DYNC2LI1
175234	ENSG00000138036	rs7565517	0.701788364	0.614208155	0.334215899	0.384366648	0.134416436	-0.113116576	0.133807025	-0.077694194	0.349495594	0.223322698	0.137535971	0.088712788	0.396472173	0.204339207	0.649939736	0.940799143	Bacteria.Firmicutes.Clostridia.Clostridiales.Lachnospiraceae.Lachnoclostridium	DYNC2LI1
175235	ENSG00000138036	rs7565517	0.326394456	0.281226629	0.226028637	0.481565268	0.280450206	-0.191117657	0.18039193	-0.066433922	0.283607238	0.175885872	0.147590619	0.093852316	0.16102787	0.090712214	0.999670759	0.996530704	Bacteria.Firmicutes.Clostridia.Clostridiales.Ruminococcaceae.Flavonifractor	DYNC2LI1
175236	ENSG00000138036	rs7565517	0.490639329	0.805258292	0.034363156	0.114633733	-0.273479654	0.05936606	-0.34641643	0.15357339	0.3945046	0.239808623	0.160283234	0.096033428	0.357229075	0.287435267	0.352623565	0.816934524	Bacteria.Firmicutes.Clostridia.Clostridiales.Christensenellaceae	DYNC2LI1
175237	ENSG00000138036	rs7565517	0.361440126	0.376193551	0.851988457	0.986788548	0.40266318	-0.237137093	0.029889738	-0.001669708	0.438104695	0.266134837	0.159559907	0.100447541	0.41160959	0.247347851	0.96834324	0.998957768	Bacteria.Firmicutes.Clostridia.Clostridiales.Lachnospiraceae.Eubacterium_xylanophilum_group	DYNC2LI1
175238	ENSG00000138036	rs7565517	0.087912765	0.098977055	0.177187489	0.266022241	1.226245185	-0.660182205	0.353574127	-0.161936765	0.707756224	0.394422476	0.259167105	0.14433845	0.226595164	0.114604751	0.998891856	0.999590371	Bacteria.Firmicutes.Bacilli.Bacillales.Staphylococcaceae.Staphylococcus	DYNC2LI1
175239	ENSG00000138036	rs7565517	0.722734718	0.594368501	0.302171451	0.329926249	0.123812298	-0.112847656	-0.21046143	0.115459358	0.347448563	0.210868888	0.202357659	0.117621109	0.256473545	0.124669924	0.987128526	0.935449612	Bacteria.Proteobacteria.Gammaproteobacteria.Pseudomonadales	DYNC2LI1
175240	ENSG00000138036	rs7565517	0.393064357	0.563028988	0.751006344	0.340654793	0.283632838	-0.119184417	-0.050453703	0.094850465	0.32988582	0.205020444	0.15833102	0.098811236	0.242954609	0.202181009	0.987251266	0.998719086	Bacteria.Firmicutes.Bacilli.Bacillales.Family_XI.Gemella	DYNC2LI1
175241	ENSG00000138036	rs7565517	0.222682214	0.506861981	0.005829454	0.029605866	-0.481730021	0.161187465	0.522791354	-0.250924307	0.391266892	0.241505672	0.183350203	0.112809394	0.245324431	0.293519755	0.666719113	0.648017577	Bacteria.Firmicutes.Erysipelotrichia.Erysipelotrichales.Erysipelotrichaceae	DYNC2LI1
175242	ENSG00000138036	rs7565517	0.090892462	0.097420487	0.13772098	0.206961463	0.533343908	-0.335628334	0.136741584	-0.074927533	0.310774415	0.199573449	0.090988199	0.058781574	0.142751646	0.068846047	0.86527713	0.998607976	Bacteria.Firmicutes.Clostridia.Clostridiales.Lachnospiraceae.Tyzzerella_4	DYNC2LI1
175243	ENSG00000138036	rs7565517	0.494150157	0.810195561	0.035308607	0.117435709	-0.271617784	0.057905523	-0.34485152	0.152547501	0.395022137	0.240119355	0.160420868	0.09614187	0.360689622	0.293760562	0.355301365	0.81001277	Bacteria.Firmicutes.Clostridia.Clostridiales.Christensenellaceae.Christensenellaceae_R_7_group	DYNC2LI1
175244	ENSG00000138036	rs7565517	0.194510932	0.126190102	0.429093898	0.306704301	0.375401106	-0.287404627	-0.079423132	0.066517259	0.286373388	0.185518543	0.099813502	0.064563281	0.153404408	0.062619921	0.723347735	0.925889494	Bacteria.Proteobacteria.Betaproteobacteria.Burkholderiales.Alcaligenaceae	DYNC2LI1
175245	ENSG00000138036	rs7565517	0.113783684	0.127399033	0.188974522	0.304706451	0.491796367	-0.315159688	0.142243243	-0.07721934	0.306797702	0.204094781	0.107148155	0.07463951	0.14657909	0.067988027	0.952805104	0.99999132	Bacteria.Firmicutes.Clostridia.Clostridiales.Clostridiaceae_1	DYNC2LI1
175246	ENSG00000138036	rs7565517	0.322084933	0.24811306	0.220468761	0.438700631	0.284082637	-0.20596737	-0.131662131	0.053244786	0.28471401	0.176734237	0.106420577	0.068334273	0.142443702	0.081658724	0.998277807	0.999325446	Bacteria.Bacteroidetes.Bacteroidia.Bacteroidales.Porphyromonadaceae.Parabacteroides	DYNC2LI1
175247	ENSG00000138036	rs7565517	0.281909759	0.123364495	0.857940021	0.638447891	0.333983971	-0.331835553	-0.017819362	-0.031501461	0.307806586	0.212570027	0.099156715	0.066728509	0.285765008	0.091104908	0.876624122	0.962392166	Bacteria.Bacteroidetes.Bacteroidia.Bacteroidales.Prevotellaceae.Prevotella_9	DYNC2LI1
175248	ENSG00000138036	rs7565517	0.795571823	0.925013904	0.150585289	0.212045484	-0.108480337	0.025254731	-0.196872989	0.109705335	0.416994487	0.267285898	0.135342762	0.08704287	0.426059727	0.392694808	0.508214858	0.813330366	Bacteria.Firmicutes.Clostridia.Clostridiales.Lachnospiraceae.Lachnospiraceae_UCG_010	DYNC2LI1
175249	ENSG00000138036	rs7565517	0.009239563	0.01687697	0.004718726	0.008153664	-4.341303321	2.198521219	0.880982258	-0.458804862	1.617989086	0.896412316	0.301038065	0.168094973	0.797656157	0.437338912	0.999826541	0.999832315	Bacteria.Firmicutes.Clostridia.Clostridiales.Lachnospiraceae	DYNC2LI1
175250	ENSG00000138036	rs7565517	0.390055437	0.33335339	0.258336504	0.321006877	0.252609462	-0.180810538	0.127167124	-0.072314267	0.291932076	0.18551567	0.111518598	0.072312475	0.230335821	0.126159726	0.656759435	0.811179429	Bacteria.Firmicutes.Clostridia.Clostridiales.Lachnospiraceae.Roseburia	DYNC2LI1
175251	ENSG00000138036	rs7565517	0.14516704	0.056858474	0.363120586	0.144047636	0.434065844	-0.382692517	-0.098070237	0.104003519	0.294376373	0.197377168	0.107078785	0.07033392	0.170754985	0.04202873	0.732992931	0.889654251	Bacteria.Proteobacteria.Betaproteobacteria	DYNC2LI1
175252	ENSG00000138036	rs7565517	0.345225315	0.235106812	0.955932916	0.806146766	0.3152389	-0.244047167	0.00532671	0.015700854	0.331549352	0.203641637	0.096025898	0.063720221	0.23145437	0.084744146	0.999492402	0.999741582	Bacteria.Proteobacteria.Gammaproteobacteria.Enterobacteriales.Enterobacteriaceae.Escherichia_Shigella	DYNC2LI1
175253	ENSG00000138036	rs7565517	0.179917322	0.320542224	0.418689265	0.684161752	0.591892883	-0.307057612	-0.082529694	0.028646797	0.436627245	0.306753063	0.10140365	0.070106221	0.355470693	0.30191253	0.956446046	0.924558279	Bacteria.Firmicutes.Clostridia.Clostridiales.Ruminococcaceae.Faecalibacterium	DYNC2LI1
175254	ENSG00000138036	rs7565517	0.321953802	0.236272843	0.093227047	0.055263935	-0.624509714	0.489303297	0.321032947	-0.257522966	0.625726808	0.409320887	0.188440445	0.131936301	0.514164772	0.281647274	0.811513264	0.717388638	Bacteria.Firmicutes.Negativicutes.Selenomonadales	DYNC2LI1
175255	ENSG00000138036	rs7565517	0.234237598	0.08686767	0.862436828	0.428239815	0.377870307	-0.351051772	0.04131039	-0.114342936	0.314716905	0.201934522	0.237469355	0.143431426	0.209426146	0.048373982	0.999739884	0.895289225	Bacteria.Actinobacteria.Coriobacteriia.Coriobacteriales.Coriobacteriaceae	DYNC2LI1
175256	ENSG00000138036	rs7565517	0.349597034	0.361073365	0.770634265	0.470476632	0.294169687	-0.177085513	0.050883095	-0.078349821	0.312227506	0.192524126	0.173801772	0.107927609	0.160680459	0.103638569	0.997117901	0.950206352	Bacteria.Firmicutes.Clostridia.Clostridiales.Lachnospiraceae.Eubacterium_hallii_group	DYNC2LI1
175257	ENSG00000138036	rs7565517	0.267734357	0.185044226	0.022993641	0.034482558	0.30738451	-0.233827304	0.335463167	-0.204370184	0.274971747	0.174551618	0.144053804	0.094624792	0.174312128	0.055308404	0.321140021	0.629872379	Bacteria.Firmicutes.Clostridia.Clostridiales.Peptostreptococcaceae	DYNC2LI1
175258	ENSG00000138036	rs7565517	0.215720136	0.074230593	0.793760978	0.352492533	0.388117273	-0.359743028	0.063195736	-0.135674034	0.310451923	0.198270638	0.240739453	0.144876578	0.200757726	0.04164842	0.999005033	0.909856934	Bacteria.Actinobacteria.Coriobacteriia.Coriobacteriales	DYNC2LI1
175259	ENSG00000138036	rs7565517	0.296393299	0.234029485	0.532557431	0.643512113	0.303862184	-0.215529986	0.090468122	-0.043197533	0.288660604	0.179427768	0.144182058	0.092905383	0.142527402	0.075073925	0.728344423	0.979583885	Bacteria.Firmicutes.Clostridia.Clostridiales.Lachnospiraceae.Dorea	DYNC2LI1
175260	ENSG00000138036	rs7565517	0.207981858	0.118486653	0.365251318	0.129857869	0.357233393	-0.275158759	0.137699941	-0.137740002	0.280891809	0.173922757	0.151022427	0.089785411	0.133987187	0.043531249	0.924475198	0.950390646	Bacteria.Actinobacteria.Actinobacteria.Bifidobacteriales.Bifidobacteriaceae	DYNC2LI1
175261	ENSG00000138050	rs12620957	0.199159336	0.450789817	0.932008605	0.43664018	-0.498015882	0.260445417	0.012685542	-0.10527364	0.383925969	0.343290212	0.148110539	0.134499021	0.280225105	0.212272541	0.888136296	0.957150765	Bacteria.Firmicutes.Clostridia.Clostridiales.Lachnospiraceae.Lachnospiraceae_ND3007_group	THUMPD2
175262	ENSG00000138050	rs12620957	0.00690394	0.008136981	0.544731446	0.50042055	-0.69473855	0.605934755	-0.065616994	0.060417729	0.24898446	0.221938469	0.107768126	0.089162285	0.031622382	0.013792947	0.767930569	0.931021514	Bacteria.Bacteroidetes.Bacteroidia.Bacteroidales.Porphyromonadaceae.Odoribacter	THUMPD2
175263	ENSG00000138050	rs12620957	0.958816455	0.391629425	0.010939092	0.040299983	0.014240756	0.166155836	0.290929177	-0.177212675	0.274714516	0.192663227	0.111049109	0.08468825	0.617312785	0.256514633	0.997947728	0.9977362	Bacteria.Actinobacteria.Actinobacteria.Micrococcales	THUMPD2
175264	ENSG00000138050	rs12620957	0.000142601	0.001264379	0.025694166	0.117545182	-1.008513371	0.751752346	-0.226415454	0.134983584	0.249483922	0.223003157	0.099164259	0.085098226	0.006024834	0.007671456	0.938697558	0.892135646	Bacteria.Firmicutes.Clostridia.Clostridiales.Ruminococcaceae.Eubacterium_coprostanoligenes_group	THUMPD2
175265	ENSG00000138050	rs12620957	0.002575405	0.001116614	0.806137806	0.635845746	-0.548844663	0.480164764	0.016506211	0.02446107	0.175038794	0.140761665	0.066985511	0.051415528	0.007209279	0.001236704	0.801787272	0.993577312	Bacteria.Proteobacteria.Betaproteobacteria.Burkholderiales.Alcaligenaceae.Sutterella	THUMPD2
175266	ENSG00000138050	rs12620957	0.002508504	0.001407014	0.253889418	0.165239674	-0.813198182	0.728698142	-0.136747109	0.132364269	0.258613317	0.218416028	0.118792218	0.09431295	0.029271355	0.00750195	0.764218706	0.794192827	Bacteria.Firmicutes.Clostridia.Clostridiales.Ruminococcaceae.Ruminiclostridium_9	THUMPD2
175267	ENSG00000138050	rs12620957	0.002049912	0.000725843	0.384399212	0.257203468	-0.694305002	0.598775621	-0.071980412	0.07203826	0.216146187	0.168749512	0.08219434	0.063021903	0.010753854	0.001808296	0.973414458	0.998439902	Bacteria.Verrucomicrobia.Verrucomicrobiae.Verrucomicrobiales.Verrucomicrobiaceae.Akkermansia	THUMPD2
175268	ENSG00000138050	rs12620957	0.902111464	0.66149711	0.258618713	0.528391661	0.072966579	0.205724182	-0.123707332	0.054545163	0.590938944	0.467703035	0.108549505	0.086051363	0.965092558	0.666832275	0.997187614	0.939136997	Bacteria.Bacteroidetes.Bacteroidia.Bacteroidales	THUMPD2
175269	ENSG00000138050	rs12620957	0.318140386	0.091319753	0.073758751	0.313015445	-0.244031624	0.349363761	0.15943667	-0.074080494	0.242573347	0.203846021	0.087725808	0.072856047	0.396032721	0.105584631	0.997594253	0.968019235	Bacteria.Firmicutes.Erysipelotrichia.Erysipelotrichales.Erysipelotrichaceae.Faecalitalea	THUMPD2
175270	ENSG00000138050	rs12620957	0.001629546	0.001258167	0.616010383	0.451672195	-0.639838287	0.55273641	0.039142122	-0.054129228	0.194586308	0.163888569	0.077672848	0.071486984	0.006551758	0.001355547	0.977260763	0.952748511	Bacteria.Firmicutes.Negativicutes.Selenomonadales.Veillonellaceae.Veillonella	THUMPD2
175271	ENSG00000138050	rs12620957	0.002279281	0.003558789	0.309536304	0.081703541	-0.553250097	0.422093676	0.091421883	-0.127374331	0.174157753	0.139535978	0.089261529	0.072032185	0.01101666	0.004511299	0.945687051	0.823043084	Bacteria.Firmicutes.Bacilli.Lactobacillales.Carnobacteriaceae.Granulicatella	THUMPD2
175272	ENSG00000138050	rs12620957	0.047108713	0.015124111	0.094514965	0.267934464	-0.393832298	0.388026929	0.108817747	-0.057156017	0.194603505	0.155487998	0.06413042	0.051150679	0.055265978	0.010678986	0.955858825	0.966227447	Bacteria.Firmicutes.Clostridia.Clostridiales.Lachnospiraceae.Tyzzerella	THUMPD2
175273	ENSG00000138050	rs12620957	0.004374497	0.001253089	0.579825432	0.28720473	-0.653069915	0.594637028	-0.04838336	0.08071623	0.22114541	0.176243784	0.086952685	0.075219483	0.018256855	0.002638484	0.908118928	0.945329255	Bacteria.Firmicutes.Clostridia.Clostridiales.Ruminococcaceae.Ruminococcaceae_UCG_003	THUMPD2
175274	ENSG00000138050	rs12620957	0.011300386	0.019617933	0.717122626	0.685615217	-0.645070072	0.56523151	-0.039912844	0.040755085	0.247387615	0.236219443	0.10968442	0.10022634	0.084536401	0.042916852	0.948905015	0.966332496	Bacteria.Firmicutes.Clostridia.Clostridiales.Ruminococcaceae.Ruminococcaceae_NK4A214_group	THUMPD2
175275	ENSG00000138050	rs12620957	0.012156904	0.00097633	0.641499719	0.546331619	-0.478342579	0.486758971	0.043890281	0.045166993	0.185422424	0.140915522	0.093824829	0.074478309	0.032207526	0.001801743	0.939967319	0.907101516	Bacteria.Proteobacteria.Gammaproteobacteria.Pseudomonadales.Pseudomonadaceae.Pseudomonas	THUMPD2
175276	ENSG00000138050	rs12620957	0.04156946	0.008327685	0.67250213	0.635737748	-0.490877228	0.602378113	-0.025090677	-0.025530036	0.236114056	0.221327948	0.059087068	0.053645239	0.185670919	0.03532903	0.976795756	0.916087717	Bacteria.Firmicutes.Clostridia.Clostridiales.Ruminococcaceae.Faecalibacterium	THUMPD2
175277	ENSG00000138050	rs12620957	0.002849605	0.003448016	0.977237803	0.757341536	-0.594686291	0.527828373	-0.002247785	0.02075394	0.191758632	0.17386227	0.078478377	0.066888006	0.010380874	0.003591736	0.928208905	0.988053787	Bacteria.Firmicutes.Negativicutes.Selenomonadales.Acidaminococcaceae	THUMPD2
175278	ENSG00000138050	rs12620957	7.55E-06	7.31E-06	0.002702837	0.002287095	-1.084800002	0.930881215	-0.289549661	0.23962161	0.222871088	0.190916327	0.092828252	0.075457845	0.000282964	7.47E-05	0.409024948	0.602253352	Bacteria.Firmicutes.Clostridia.Clostridiales.Ruminococcaceae.Ruminococcus_2	THUMPD2
175279	ENSG00000138050	rs12620957	0.001221255	0.0008438	0.819994402	0.696927946	-0.57419084	0.49094809	0.014156529	-0.019724824	0.169764547	0.140242074	0.061961005	0.050421173	0.003967817	0.000949391	0.911277047	0.920039251	Bacteria.Fusobacteria.Fusobacteriia.Fusobacteriales.Fusobacteriaceae.Fusobacterium	THUMPD2
175280	ENSG00000138050	rs12620957	0.000358522	0.000295737	0.017600314	0.151718858	-0.59891994	0.505345792	-0.139991654	0.073170116	0.159003214	0.132111779	0.057467631	0.050443625	0.001655701	0.00041236	0.404570878	0.790010861	Bacteria.Firmicutes.Negativicutes.Selenomonadales.Veillonellaceae.Dialister	THUMPD2
175281	ENSG00000138050	rs12620957	0.000739274	0.001408952	0.641049687	0.837813993	-0.587754468	0.466626333	0.03388323	0.012250672	0.165913524	0.13988287	0.07233479	0.059610343	0.003340058	0.001336232	0.996483444	0.977793214	Bacteria.Bacteroidetes.Bacteroidia.Bacteroidales.Porphyromonadaceae	THUMPD2
175282	ENSG00000138050	rs12620957	0.000864522	0.00076062	0.917174783	0.780741622	-0.581285784	0.487590621	0.008112894	0.017096904	0.166413672	0.137988574	0.077711011	0.061167605	0.003062343	0.000813291	0.998525812	0.997174658	Bacteria.Proteobacteria.Deltaproteobacteria.Desulfovibrionales.Desulfovibrionaceae	THUMPD2
175283	ENSG00000138050	rs12620957	0.000834927	0.000667948	0.503531239	0.466823018	-0.604642106	0.520543591	-0.045795592	0.045188674	0.172554139	0.145629862	0.068078654	0.061736403	0.004324437	0.000778285	0.568815593	0.929506712	Bacteria.Firmicutes.Clostridia.Clostridiales.Peptostreptococcaceae.Intestinibacter	THUMPD2
175284	ENSG00000138050	rs12620957	0.001036608	0.001538545	0.58461683	0.791690784	-0.595473895	0.495128084	-0.043566072	0.016387123	0.173350831	0.149718236	0.079298222	0.061790392	0.003667092	0.001670715	0.99935717	0.960853802	Bacteria.Firmicutes.Erysipelotrichia.Erysipelotrichales.Erysipelotrichaceae.Erysipelotrichaceae_UCG_003	THUMPD2
175285	ENSG00000138050	rs12620957	0.00089653	0.001820428	0.982175081	0.396846912	-0.585009819	0.454716145	-0.001366033	0.041346272	0.168035878	0.139841792	0.060906883	0.0484773	0.004510381	0.002460909	0.828229958	0.823881161	Bacteria.Firmicutes.Clostridia.Clostridiales.Lachnospiraceae.Roseburia	THUMPD2
175286	ENSG00000138050	rs12620957	0.001002398	0.023574436	0.596359033	0.381785684	-0.608991811	0.363911525	0.040746812	0.055192945	0.17673289	0.156955561	0.076553988	0.062677435	0.006648079	0.020608543	0.740761666	0.994680072	Bacteria.Proteobacteria.Betaproteobacteria.Burkholderiales	THUMPD2
175287	ENSG00000138050	rs12620957	0.001587163	0.001135696	0.20295074	0.326085709	-0.547519968	0.476664302	0.111509102	-0.069055366	0.166073228	0.139959446	0.086699417	0.069787837	0.006041659	0.001337803	0.998043854	0.976485909	Bacteria.Firmicutes.Clostridia.Clostridiales.Ruminococcaceaencultured	THUMPD2
175288	ENSG00000138050	rs12620957	0.000493483	0.003330044	0.429394839	0.447981189	-0.694651961	0.451541229	0.058791773	0.044822953	0.189347149	0.148148664	0.073933869	0.058714157	0.005224343	0.006167343	0.896362991	0.997216401	Bacteria.Firmicutes.Clostridia.Clostridiales.Ruminococcaceae.Subdoligranulum	THUMPD2
175289	ENSG00000138050	rs12620957	0.172475014	0.287044964	0.031878886	0.008295185	-0.298437475	0.184777134	0.21217672	-0.226165961	0.216340869	0.172136304	0.096744335	0.083054701	0.223476894	0.157123573	0.568453517	0.996502544	Bacteria.Firmicutes.Clostridia.Clostridiales.Family_XI	THUMPD2
175290	ENSG00000138050	rs12620957	0.002686915	0.00152206	0.676105278	0.755206784	-0.555794803	0.536597424	-0.045690942	-0.030825983	0.178070751	0.162084836	0.108871661	0.098453969	0.011174953	0.002312606	0.855292551	0.964187613	Bacteria.Actinobacteria	THUMPD2
175291	ENSG00000138050	rs12620957	0.000855861	0.000529326	0.348601144	0.113655516	-0.58604761	0.492848049	0.109159368	-0.137158496	0.167623468	0.135139394	0.115619401	0.085532746	0.003583659	0.000733934	0.88760533	0.997132292	Bacteria.Firmicutes.Bacilli.Bacillales	THUMPD2
175292	ENSG00000138050	rs12620957	0.27649213	0.209136213	0.216137643	0.360763542	-0.302696364	0.310603097	-0.094025582	0.063908215	0.275817007	0.244854473	0.07527955	0.06943474	0.631336949	0.274747259	0.998803525	0.997226571	Bacteria.Firmicutes.Clostridia.Clostridiales.Lachnospiraceae.Eubacterium_rectale_group	THUMPD2
175293	ENSG00000138050	rs12620957	0.001444967	0.001475369	0.904272567	0.800085593	-0.585168655	0.518279799	0.009842941	0.01712398	0.175853164	0.156071072	0.081524469	0.067344262	0.004705136	0.001242034	0.666849431	0.995689747	Bacteria.Firmicutes.Clostridia.Clostridiales.Lachnospiraceae.Lachnospira	THUMPD2
175294	ENSG00000138050	rs12620957	0.000957138	0.000692879	0.754298217	0.795864556	-0.574315425	0.491406945	0.023837969	0.016502523	0.165958157	0.137922237	0.075844132	0.063528179	0.003561947	0.00085745	0.995339941	0.95533137	Bacteria.Proteobacteria.Deltaproteobacteria.Desulfovibrionales.Desulfovibrionaceae.Bilophila	THUMPD2
175295	ENSG00000138050	rs12620957	0.00016147	8.71E-05	0.248468772	0.056633435	-0.680784715	0.651274387	0.086029528	-0.118857344	0.169949129	0.155592163	0.073875385	0.061244479	0.000906476	0.000192187	0.898414146	0.931468627	Bacteria.Proteobacteria.Gammaproteobacteria.Pasteurellales.Pasteurellaceae	THUMPD2
175296	ENSG00000138050	rs12620957	0.001207054	0.000849262	0.817584552	0.699454131	-0.573977112	0.491177464	0.014342972	-0.019535165	0.169511753	0.140389706	0.061932797	0.050378387	0.003872768	0.000961157	0.903556314	0.91873123	Bacteria.Fusobacteria.Fusobacteriia.Fusobacteriales	THUMPD2
175297	ENSG00000138050	rs12620957	0.000167398	9.45E-05	0.248813056	0.061014425	-0.677762493	0.645729315	0.087099782	-0.117774566	0.169645536	0.15513209	0.07484944	0.061776927	0.000988778	0.000204136	0.914489909	0.982798944	Bacteria.Proteobacteria.Gammaproteobacteria.Pasteurellales.Pasteurellaceae.Haemophilus	THUMPD2
175298	ENSG00000138050	rs12620957	0.002878927	0.008107583	0.403978077	0.733463058	-0.711392932	0.521610698	-0.076983604	0.024713871	0.229649309	0.190959512	0.091645292	0.072265274	0.03092591	0.015415515	0.999985325	0.999758873	Bacteria.Firmicutes.Clostridia.Clostridiales.Ruminococcaceae.Ruminococcaceae_UCG_014	THUMPD2
175299	ENSG00000138050	rs12620957	0.414523647	0.16569667	0.031892751	0.072498949	-0.194585316	0.258885411	0.20697518	-0.131539004	0.236947036	0.184664921	0.094380551	0.072050971	0.354913034	0.13345128	0.997329664	0.92426646	Bacteria.Firmicutes.Negativicutes.Selenomonadales.Veillonellaceae.Megasphaera	THUMPD2
175300	ENSG00000138050	rs12620957	0.008736447	0.007208805	0.151699237	0.266248125	-0.479054868	0.421748711	0.101057045	-0.070743688	0.177169242	0.152005359	0.069665538	0.063085773	0.024428755	0.006540229	0.858670885	0.979585985	Bacteria.Firmicutes.Erysipelotrichia.Erysipelotrichales.Erysipelotrichaceae.Erysipelatoclostridium	THUMPD2
175301	ENSG00000138050	rs12620957	0.000114239	0.000140834	0.044766534	0.061468832	-0.839411842	0.702487284	0.112250625	-0.086193059	0.204372217	0.173622582	0.054852945	0.045292851	0.001654308	0.000524864	0.997282517	0.999171204	Bacteria.Proteobacteria.Gammaproteobacteria.Enterobacteriales.Enterobacteriaceae	THUMPD2
175302	ENSG00000138050	rs12620957	0.000470758	0.000399045	0.127943979	0.275545746	-0.612971535	0.522947139	-0.114212009	0.073289542	0.166422511	0.140049754	0.074070546	0.066648757	0.001890883	0.000549203	0.941284874	0.997201293	Bacteria.Firmicutes.Clostridia.Clostridiales.Lachnospiraceae.Coprococcus_1	THUMPD2
175303	ENSG00000138050	rs12620957	0.01955033	0.013250549	0.634615372	0.947180126	-0.517016569	0.47470393	0.059769388	-0.007730107	0.215944988	0.186396467	0.125174259	0.11623393	0.045383759	0.01068553	0.999672451	0.998587032	Bacteria.Firmicutes.Clostridia.Clostridiales.Ruminococcaceae.Butyricicoccus	THUMPD2
175304	ENSG00000138050	rs12620957	0.028075281	0.029738	0.906031907	0.859872649	-0.606077796	0.462821118	-0.01143982	-0.013163709	0.26978691	0.208247826	0.096533362	0.074271402	0.118290461	0.052492584	0.998896274	0.997840822	Bacteria.Proteobacteria.Deltaproteobacteria.Desulfovibrionales.Desulfovibrionaceae.Desulfovibrio	THUMPD2
175305	ENSG00000138050	rs12620957	0.013875733	0.00088292	0.504220377	0.071929807	-0.759700299	0.863082474	-0.082008927	0.183822156	0.300399172	0.247562296	0.122110357	0.100483329	0.100759494	0.005775947	0.99032513	0.718342432	Bacteria.Firmicutes.Clostridia.Clostridiales.Ruminococcaceae.Ruminococcaceae_UCG_013	THUMPD2
175306	ENSG00000138050	rs12620957	0.000253486	0.001032194	0.009525314	0.019154118	-1.655962043	1.374185335	0.256596699	-0.201103003	0.427722454	0.399885407	0.096039084	0.083709665	0.080781606	0.050157819	0.999330493	0.963429703	Bacteria.Proteobacteria	THUMPD2
175307	ENSG00000138050	rs12620957	0.039330544	0.023481399	0.392602451	0.293799886	-0.463714105	0.387588252	-0.077378812	0.072748494	0.220488048	0.167051063	0.089908948	0.068735735	0.112952567	0.038360024	0.99759175	0.986746924	Bacteria.Firmicutes.Clostridia.Clostridiales.Lachnospiraceae.Lachnospiraceae_UCG_008	THUMPD2
175308	ENSG00000138050	rs12620957	0.086009626	0.036492981	0.397212833	0.84227688	-0.427714473	0.446387012	-0.071877113	0.015036212	0.245347553	0.209031479	0.08433953	0.075264111	0.169356305	0.041061922	0.776930529	0.912238027	Bacteria.Firmicutes.Negativicutes.Selenomonadales.Veillonellaceae	THUMPD2
175309	ENSG00000138050	rs12620957	0.000890188	0.000509435	0.064045979	0.028517723	-0.563672073	0.488306303	-0.130685541	0.123648136	0.161801916	0.133459775	0.069367925	0.055200421	0.002883879	0.00063617	0.862627491	0.677786096	Bacteria.Bacteroidetes.Bacteroidia.Bacteroidales.Rikenellaceae.Alistipes	THUMPD2
175310	ENSG00000138050	rs12620957	0.902942076	0.659875628	0.259077038	0.529993981	0.072346366	0.206821473	-0.123587592	0.054336773	0.590956036	0.467803225	0.108549884	0.086057758	0.965605487	0.664292103	0.997675757	0.942693919	Bacteria.Bacteroidetes	THUMPD2
175311	ENSG00000138050	rs12620957	0.699734358	0.249429544	0.743476766	0.684921925	-0.308756342	0.728106794	-0.044073151	-0.043625431	0.79702033	0.626524508	0.134103621	0.107035466	0.997454612	0.812487091	0.997650199	0.999159905	Bacteria.Firmicutes.Clostridia.Clostridiales	THUMPD2
175312	ENSG00000138050	rs12620957	0.082631945	0.089839254	0.775837878	0.564205776	-0.508612144	0.388949547	0.028536405	-0.044985217	0.288522332	0.22588079	0.09980063	0.077617804	0.17462325	0.103258534	0.999878354	0.983192425	Bacteria.Bacteroidetes.Bacteroidia.Bacteroidales.Porphyromonadaceae.Barnesiella	THUMPD2
175313	ENSG00000138050	rs12620957	0.001803873	0.002019415	0.553812695	0.858477118	-0.649041769	0.496153293	-0.044914822	0.009314858	0.199418568	0.154219126	0.075468657	0.052031858	0.013172122	0.004493619	0.99714486	0.996602117	Bacteria.Firmicutes.Clostridia.Clostridiales.Clostridiaceae_1.Clostridium_sensu_stricto_1	THUMPD2
175314	ENSG00000138050	rs12620957	0.010086925	0.010338518	0.729292787	0.640649476	-0.643069012	0.566181311	-0.029369066	0.034102726	0.242634679	0.214372721	0.084500446	0.072716004	0.036186441	0.017268466	0.756393469	0.906217772	Bacteria.Firmicutes.Clostridia.Clostridiales.Lachnospiraceae.Lachnospiraceae_UCG_010	THUMPD2
175315	ENSG00000138050	rs12620957	0.000737201	0.000587863	0.565508907	0.943727087	-0.593794608	0.500950923	0.053927799	-0.005790738	0.167576695	0.138600432	0.093360292	0.081721321	0.002663061	0.000650797	0.999276643	0.988728768	Bacteria.Firmicutes.Clostridia.Clostridiales.Ruminococcaceae.Ruminiclostridium_5	THUMPD2
175316	ENSG00000138050	rs12620957	0.001544605	0.0004331	0.31105605	0.170586871	-0.705295123	0.609561228	-0.084105189	0.088366123	0.213352293	0.164351304	0.082378139	0.063771851	0.009080977	0.001192364	0.959597159	0.99789802	Bacteria.Verrucomicrobia	THUMPD2
175317	ENSG00000138050	rs12620957	0.000217436	0.000172916	0.101424622	0.056439521	-0.787463093	0.725091541	-0.130314151	0.141837394	0.201011258	0.181928728	0.078430543	0.073026588	0.003159887	0.000695745	0.41303727	0.740734468	Bacteria.Firmicutes.Clostridia.Clostridiales.Christensenellaceae.Christensenellaceae_R_7_group	THUMPD2
175318	ENSG00000138050	rs12620957	0.022780973	0.022972582	0.908855565	0.363428461	-0.566644352	0.424591998	-0.008570064	0.055663403	0.242932599	0.182298092	0.074568224	0.060815798	0.056452154	0.020336242	0.755105892	0.940799143	Bacteria.Firmicutes.Clostridia.Clostridiales.Lachnospiraceae.Lachnoclostridium	THUMPD2
175319	ENSG00000138050	rs12620957	0.000202164	0.000216168	0.04785525	0.086028637	-0.662363426	0.570292653	-0.158642956	0.109504329	0.168146222	0.145510584	0.078662282	0.062818272	0.001152011	0.000353745	0.863025816	0.833931537	Bacteria.Firmicutes.Clostridia.Clostridiales.Ruminococcaceae.Ruminococcaceae_UCG_002	THUMPD2
175320	ENSG00000138050	rs12620957	0.001232496	0.000379811	0.009135734	0.011048288	-0.54701539	0.489345536	-0.180181299	0.149716504	0.161871802	0.1305229	0.067047893	0.057229558	0.0048648	0.00065252	0.999694213	0.63312373	Bacteria.Firmicutes.Clostridia.Clostridiales.Lachnospiraceaencultured	THUMPD2
175321	ENSG00000138050	rs12620957	0.061459875	0.011097018	0.523213798	0.813597581	-0.456530815	0.454766656	0.052314253	-0.013770048	0.239889961	0.17394654	0.081502673	0.058163556	0.146412569	0.022846152	0.994527911	0.947921001	Bacteria.Proteobacteria.Gammaproteobacteria.Enterobacteriales.Enterobacteriaceae.Citrobacter	THUMPD2
175322	ENSG00000138050	rs12620957	0.000772237	0.00200428	0.240925636	0.439316934	-0.717988981	0.558324727	-0.099889165	0.053267682	0.203467076	0.173408796	0.08440226	0.068456204	0.01022826	0.004822115	0.996596763	0.999791394	Bacteria.Firmicutes.Clostridia.Clostridiales.Ruminococcaceae.Ruminococcaceae_UCG_005	THUMPD2
175323	ENSG00000138050	rs12620957	0.016195724	0.030382501	0.115052386	0.100194372	-0.4520927	0.356388366	0.08668892	-0.081929029	0.183124163	0.161010503	0.054272613	0.049128118	0.053755201	0.031100672	0.86527713	0.998607976	Bacteria.Firmicutes.Clostridia.Clostridiales.Lachnospiraceae.Tyzzerella_4	THUMPD2
175324	ENSG00000138050	rs12620957	0.019743013	0.111044194	0.946260905	0.681885576	-0.554501242	0.393643483	0.006104723	-0.035063643	0.231981761	0.243665082	0.090221277	0.085159945	0.104177362	0.115574833	0.970853663	0.997513341	Bacteria.Firmicutes.Clostridia.Clostridiales.Lachnospiraceae.Eubacterium_xylanophilum_group	THUMPD2
175325	ENSG00000138050	rs12620957	0.062689253	0.039364374	0.9048388	0.789996592	-0.559151205	0.548935703	0.015096415	0.029361725	0.295237369	0.261055816	0.125784207	0.109798483	0.18192707	0.056698525	0.99991226	0.996838275	Bacteria.Actinobacteria.Coriobacteriia.Coriobacteriales.Coriobacteriaceae.Collinsella	THUMPD2
175326	ENSG00000138050	rs12620957	0.001253135	0.00077347	0.688179472	0.719750594	-0.574957036	0.527669674	-0.042663186	-0.034136031	0.170411452	0.149554849	0.105831247	0.094729089	0.00414033	0.000974992	0.798064859	0.917161392	Bacteria.Actinobacteria.Actinobacteria	THUMPD2
175327	ENSG00000138050	rs12620957	0.000662646	0.001107815	0.242745389	0.28997726	-0.70572355	0.59731822	-0.10676659	0.082996605	0.197298823	0.174974914	0.090566515	0.077794501	0.005188546	0.002053257	0.745746901	0.981481548	Bacteria.Firmicutes.Clostridia.Clostridiales.Lachnospiraceae.Eubacterium_eligens_group	THUMPD2
175328	ENSG00000138050	rs12620957	0.000181974	5.52E-05	0.168944109	0.022493918	-0.814432668	0.809045074	0.137139131	-0.185559887	0.205122893	0.187430549	0.098584509	0.079378102	0.002704256	0.000257841	0.981698993	0.945622854	Bacteria.Firmicutes.Bacilli.Lactobacillales.Streptococcaceae	THUMPD2
175329	ENSG00000138050	rs12620957	0.003742597	0.000471647	0.902359122	0.384534878	-0.543788321	0.536329693	0.009337264	-0.060863659	0.180808175	0.145637162	0.075813073	0.069520087	0.019445358	0.001493972	0.671495993	0.93224343	Bacteria.Firmicutes.Clostridia.Clostridiales.Lachnospiraceae.Anaerostipes	THUMPD2
175330	ENSG00000138050	rs12620957	0.000924834	0.000529079	0.066514721	0.02964236	-0.562268441	0.487047866	-0.128737483	0.122275583	0.161964298	0.133543684	0.068980826	0.054984862	0.002961104	0.000638143	0.864365717	0.686585639	Bacteria.Bacteroidetes.Bacteroidia.Bacteroidales.Rikenellaceae	THUMPD2
175331	ENSG00000138050	rs12620957	0.001634093	0.010741507	0.407305424	0.9938612	-0.697095847	0.474458536	-0.104331404	-0.000827697	0.212058463	0.18062869	0.125089541	0.107165034	0.016023833	0.017577182	0.998820086	0.969865276	Bacteria.Firmicutes.Clostridia.Clostridiales.Family_XIII	THUMPD2
175332	ENSG00000138050	rs12620957	0.000889933	0.000810483	0.903284626	0.822539808	-0.58001118	0.485686418	0.009507616	0.014077991	0.166487695	0.138234883	0.077938739	0.062516721	0.003151804	0.000908369	0.997604342	0.996621608	Bacteria.Proteobacteria.Deltaproteobacteria	THUMPD2
175333	ENSG00000138050	rs12620957	0.00993172	0.001170531	0.218698365	0.985650796	-0.449544937	0.453085437	0.12061494	-0.001414609	0.169245425	0.133417891	0.097113284	0.078352807	0.017263066	0.001135793	0.968028433	0.947088582	Bacteria.Proteobacteria.Gammaproteobacteria.Pseudomonadales	THUMPD2
175334	ENSG00000138050	rs12620957	0.047795393	0.018094881	0.897777392	0.787610119	-0.542193913	0.520661617	-0.010306445	-0.019138382	0.268769609	0.214703333	0.079911747	0.07074417	0.16574429	0.033570767	0.9994853	0.999502343	Bacteria.Firmicutes.Clostridia.Clostridiales.Lachnospiraceae.Ruminococcus_gnavus_group	THUMPD2
175335	ENSG00000138050	rs12620957	0.001194944	0.000745747	0.835014203	0.511775453	-0.597790348	0.528299195	-0.014530657	0.038994531	0.176374698	0.149246036	0.069487193	0.059109255	0.004399752	0.000965072	0.922225994	0.870301047	Bacteria.Proteobacteria.Betaproteobacteria.Burkholderiales.Alcaligenaceae.Parasutterella	THUMPD2
175336	ENSG00000138050	rs12620957	0.000480222	0.000157402	0.171688163	0.028041894	-0.885967102	0.906062482	0.13631677	-0.18915891	0.240942891	0.225762693	0.098633886	0.084182823	0.008960417	0.001151798	0.933709887	0.923401405	Bacteria.Firmicutes.Bacilli	THUMPD2
175337	ENSG00000138050	rs12620957	0.000908927	0.00038114	0.324299735	0.130957866	-0.576080234	0.51269267	-0.074043038	0.108828143	0.165679031	0.136789182	0.07455063	0.071146173	0.004097286	0.000524452	0.5560093	0.752477234	Bacteria.Firmicutes.Clostridia.Clostridiales.Peptostreptococcaceae	THUMPD2
175338	ENSG00000138050	rs12620957	5.75E-05	2.88E-05	0.016605305	0.012047283	-0.971759749	0.870460304	0.213284783	-0.227093606	0.22573033	0.193442855	0.086737586	0.087911747	0.001797686	0.00035469	0.687704343	0.541271013	Bacteria.Firmicutes.Erysipelotrichia.Erysipelotrichales.Erysipelotrichaceae	THUMPD2
175339	ENSG00000138050	rs12620957	0.055541004	0.129264015	0.298048153	0.043246271	-0.436542132	0.268380115	0.079635393	-0.127568775	0.223914307	0.174667169	0.075913193	0.061877635	0.123632297	0.087930787	0.999858829	0.852542293	Bacteria.Proteobacteria.Betaproteobacteria.Neisseriales.Neisseriaceae.Eikenella	THUMPD2
175340	ENSG00000138050	rs12620957	0.00010305	7.54E-05	0.043042442	0.046160107	-0.822247465	0.682663436	0.110979917	-0.090397467	0.198742408	0.16148404	0.053776952	0.044469186	0.001238222	0.000223158	0.999492402	0.999741582	Bacteria.Proteobacteria.Gammaproteobacteria.Enterobacteriales.Enterobacteriaceae.Escherichia_Shigella	THUMPD2
175341	ENSG00000138050	rs12620957	5.70E-05	3.03E-05	0.01635451	0.012673484	-0.973162898	0.868911224	0.213870339	-0.2254083	0.225911208	0.193686614	0.086764672	0.087918394	0.001790487	0.000375228	0.70717952	0.546173185	Bacteria.Firmicutes.Erysipelotrichia.Erysipelotrichales	THUMPD2
175342	ENSG00000138050	rs12620957	0.017298561	0.033687377	0.139019897	0.247528762	-0.451230237	0.383823721	0.096659791	-0.076818224	0.184715033	0.176897907	0.064533496	0.065833107	0.06122777	0.037324767	0.7770984	0.947283106	Bacteria.Firmicutes.Erysipelotrichia.Erysipelotrichales.Erysipelotrichaceae.Clostridium_innocuum_group	THUMPD2
175343	ENSG00000138050	rs12620957	0.714575156	0.381771244	0.151495588	0.489477055	-0.128061414	0.296410709	-0.097533402	0.044589941	0.348639192	0.336595482	0.067202465	0.064149984	0.925442911	0.541098667	0.999973618	0.989705988	Bacteria.Bacteroidetes.Bacteroidia.Bacteroidales.Bacteroidaceae.Bacteroides	THUMPD2
175344	ENSG00000138050	rs12620957	0.000919293	0.00305299	0.20511668	0.353479431	-0.757556129	0.612540469	-0.103898358	0.067856343	0.218097591	0.199025785	0.081174591	0.072608609	0.009383578	0.008198254	0.591189136	0.966402494	Bacteria.Firmicutes.Clostridia.Clostridiales.Ruminococcaceae.Ruminococcus_1	THUMPD2
175345	ENSG00000138050	rs12620957	0.008521143	0.016257582	0.454354852	0.451887028	-0.740117371	0.652292001	-0.087936446	0.081363544	0.272786632	0.264376861	0.116829889	0.107505867	0.104620062	0.063579516	0.809034847	0.919745892	Bacteria.Firmicutes.Clostridia.Clostridiales.Ruminococcaceae.Anaerotruncus	THUMPD2
175346	ENSG00000138050	rs12620957	0.000331204	0.001000162	0.077965301	0.367237065	-0.677691242	0.556370664	-0.140486811	0.070065811	0.178771455	0.161428444	0.078444759	0.077165738	0.001906816	0.001167146	0.852109477	0.99223971	Bacteria.Actinobacteria.Actinobacteria.Bifidobacteriales.Bifidobacteriaceae	THUMPD2
175347	ENSG00000138050	rs12620957	0.393451492	0.15557699	0.212728773	0.376593635	-0.25746825	0.317838521	0.152977743	-0.08345841	0.29970099	0.221216044	0.121559965	0.093742949	0.433430714	0.15185947	0.998891856	0.999590371	Bacteria.Firmicutes.Bacilli.Bacillales.Staphylococcaceae.Staphylococcus	THUMPD2
175348	ENSG00000138050	rs12620957	0.00131173	0.000854444	0.875284503	0.523351079	-0.559669363	0.481785595	0.013901359	-0.047798981	0.166612473	0.137781341	0.088223666	0.074492823	0.004147772	0.001003328	0.785932681	0.971870136	Bacteria.Firmicutes.Clostridia.Clostridiales.Lachnospiraceae.Dorea	THUMPD2
175349	ENSG00000138050	rs12620957	0.334535728	0.136970728	0.890879179	0.537430638	-0.65151694	0.786621994	0.017120458	-0.062849106	0.670119937	0.522405225	0.124304036	0.101370847	0.954184916	0.604842817	0.999826541	0.999832315	Bacteria.Firmicutes.Clostridia.Clostridiales.Lachnospiraceae	THUMPD2
175350	ENSG00000138050	rs12620957	0.000355662	0.001132324	0.085567293	0.389154414	-0.677380626	0.555235717	-0.134121198	0.066261135	0.179716794	0.162983944	0.076824196	0.076429493	0.00208206	0.001176473	0.77292612	0.98064907	Bacteria.Actinobacteria.Actinobacteria.Bifidobacteriales.Bifidobacteriaceae.Bifidobacterium	THUMPD2
175351	ENSG00000138050	rs12620957	0.000955018	0.001158816	0.711673932	0.698744526	-0.598606131	0.482953383	-0.026103092	-0.02283598	0.172941977	0.14207715	0.070315256	0.058744721	0.003281516	0.001381892	0.968802863	0.997181136	Bacteria.Bacteroidetes.Bacteroidia.Bacteroidales.Prevotellaceae	THUMPD2
175352	ENSG00000138050	rs12620957	0.001201012	0.036563156	0.470290112	0.619277948	-0.622315862	0.37402153	0.055016729	0.033043153	0.183699536	0.175212426	0.075754088	0.06618351	0.009306577	0.031151989	0.771134846	0.988047315	Bacteria.Proteobacteria.Betaproteobacteria	THUMPD2
175353	ENSG00000138050	rs12620957	0.003114768	0.002791774	0.952133338	0.629830037	-0.600961279	0.554708263	-0.004800406	0.032955996	0.195699534	0.178466082	0.07966137	0.068054532	0.011084479	0.003911134	0.820025109	0.990268195	Bacteria.Firmicutes.Negativicutes.Selenomonadales.Acidaminococcaceae.Phascolarctobacterium	THUMPD2
175354	ENSG00000138050	rs12620957	0.001181715	0.000822728	0.697656984	0.385447194	-0.609658137	0.513502818	-0.030450446	0.054819032	0.179685546	0.146349751	0.078036016	0.062736768	0.003426747	0.001024833	0.998277807	0.999325446	Bacteria.Bacteroidetes.Bacteroidia.Bacteroidales.Porphyromonadaceae.Parabacteroides	THUMPD2
175355	ENSG00000138050	rs12620957	0.415999328	0.159574551	0.781498111	0.799848148	-0.428584534	0.597049155	-0.031558356	-0.023126819	0.523550695	0.419628323	0.113307725	0.090841608	0.89770646	0.481637502	0.999135888	0.996517655	Bacteria.Firmicutes.Clostridia.Clostridiales.Ruminococcaceae	THUMPD2
175356	ENSG00000138050	rs12620957	0.000567095	0.008549319	0.966996742	0.129630584	-0.58688609	0.377813581	0.002709004	0.080367006	0.16187492	0.139314222	0.065222259	0.052355411	0.003537172	0.008582296	0.854350113	0.869678863	Bacteria.Proteobacteria.Betaproteobacteria.Burkholderiales.Alcaligenaceae	THUMPD2
175357	ENSG00000138050	rs12620957	0.036554131	0.027990088	0.72859105	0.766345671	-0.515880998	0.445187975	0.053383486	-0.035516768	0.24165524	0.198057494	0.153180775	0.11902189	0.07717345	0.021503228	0.999005033	0.934726639	Bacteria.Actinobacteria.Coriobacteriia.Coriobacteriales	THUMPD2
175358	ENSG00000138050	rs12620957	0.020643325	0.029564484	0.749530884	0.79432257	-0.529083929	0.453418096	0.03040151	-0.022480288	0.223018297	0.203791895	0.094822568	0.085876329	0.098753165	0.046930272	0.981084248	0.998600531	Bacteria.Firmicutes.Clostridia.Clostridiales.Ruminococcaceae.Ruminiclostridium_6	THUMPD2
175359	ENSG00000138050	rs12620957	0.002643339	0.003549162	0.275497985	0.08240686	-0.544524184	0.422823434	0.09900846	-0.127254359	0.174150469	0.139733973	0.090028237	0.072133886	0.012296323	0.00431447	0.991744893	0.856262504	Bacteria.Firmicutes.Bacilli.Lactobacillales.Carnobacteriaceae	THUMPD2
175360	ENSG00000138050	rs12620957	0.000179035	4.57E-05	0.125971106	0.015123272	-0.865827743	0.860484652	0.148146019	-0.194553021	0.217802625	0.196893749	0.095571389	0.077959531	0.002998323	0.000293807	0.967792983	0.950973549	Bacteria.Firmicutes.Bacilli.Lactobacillales	THUMPD2
175361	ENSG00000138050	rs12620957	0.000215426	0.000174069	0.100477579	0.056737367	-0.787902461	0.724721483	-0.130669397	0.141656161	0.200981271	0.181925646	0.078421605	0.073023733	0.003070762	0.00068347	0.413052721	0.749367136	Bacteria.Firmicutes.Clostridia.Clostridiales.Christensenellaceae	THUMPD2
175362	ENSG00000138050	rs12620957	0.000843793	0.000838362	0.369202966	0.321887565	-0.58312296	0.485909769	-0.068409806	0.066572748	0.166572216	0.138721584	0.075653772	0.066693291	0.003738103	0.001288066	0.92078388	0.90742825	Bacteria.Firmicutes.Clostridia.Clostridiales.Lachnospiraceae.Fusicatenibacter	THUMPD2
175363	ENSG00000138050	rs12620957	0.000857609	0.000778736	0.985813445	0.687975141	-0.59114568	0.496523688	0.001171692	0.022897362	0.169112976	0.140812841	0.065642182	0.056760398	0.003284072	0.000746659	0.851817321	0.92250092	Bacteria.Firmicutes.Clostridia.Clostridiales.Lachnospiraceae.Lachnospiraceae_NK4A136_group	THUMPD2
175364	ENSG00000138050	rs12620957	0.038968035	0.03349256	0.736226105	0.696040264	-0.514010576	0.432606162	0.051377832	-0.046556213	0.243936807	0.19915425	0.151869834	0.118642227	0.080210862	0.025377144	0.999739884	0.903362498	Bacteria.Actinobacteria.Coriobacteriia.Coriobacteriales.Coriobacteriaceae	THUMPD2
175365	ENSG00000138050	rs12620957	0.000223514	0.000231064	0.048377296	0.025564592	-1.025471173	0.94645209	0.135046374	-0.13107767	0.26231756	0.242721053	0.067123285	0.057356363	0.010157585	0.002242592	0.996566686	0.883411548	Bacteria.Proteobacteria.Gammaproteobacteria	THUMPD2
175366	ENSG00000138050	rs12620957	0.227670468	0.16437689	0.401894231	0.722238054	-0.365680792	0.394256185	-0.082615224	0.035336899	0.300259026	0.280335808	0.097912369	0.098979124	0.449381168	0.23216508	0.883578116	0.93080513	Bacteria.Firmicutes.Negativicutes.Selenomonadales	THUMPD2
175367	ENSG00000138050	rs12620957	0.002296064	0.012740096	0.31108292	0.5455081	-0.739269736	0.562558956	-0.119948045	0.05990605	0.232895504	0.219592879	0.11749156	0.098579374	0.031767083	0.029272936	0.99792254	0.986607256	Bacteria.Firmicutes.Clostridia.Clostridiales.Family_XIII.Family_XIII_AD3011_group	THUMPD2
175368	ENSG00000138050	rs12620957	0.000263874	8.03E-05	0.260316364	0.036147065	-0.770927794	0.776649655	0.110923512	-0.168580699	0.199747608	0.18450208	0.097682967	0.078790871	0.003300276	0.000322748	0.976314705	0.946394015	Bacteria.Firmicutes.Bacilli.Lactobacillales.Streptococcaceae.Streptococcus	THUMPD2
175369	ENSG00000138050	rs12620957	0.007801965	0.00242149	0.739825274	0.990724904	-0.53557069	0.489415597	-0.028912748	-0.000835916	0.19506179	0.155056738	0.086693141	0.071631455	0.033549679	0.005929823	0.92682207	0.949725002	Bacteria.Firmicutes.Clostridia.Clostridiales.Lachnospiraceae.Blautia	THUMPD2
175370	ENSG00000138050	rs12620957	0.009514747	0.06816545	0.887406335	0.494513047	-0.58767019	0.371128582	-0.010585244	-0.045708727	0.219919263	0.200094	0.074468717	0.066531716	0.048101307	0.063372474	0.880082079	0.941770524	Bacteria.Bacteroidetes.Bacteroidia.Bacteroidales.Prevotellaceae.Prevotella_9	THUMPD2
175371	ENSG00000138050	rs12620957	0.001319323	0.000935893	0.158301398	0.10477258	-0.557823607	0.471604229	-0.127006412	0.121070595	0.166155752	0.135996492	0.088988331	0.07359369	0.004589983	0.001159934	0.997117901	0.9453081	Bacteria.Firmicutes.Clostridia.Clostridiales.Lachnospiraceae.Eubacterium_hallii_group	THUMPD2
175372	ENSG00000138050	rs12620957	0.001798628	0.002462636	0.713229856	0.922702327	-0.617350987	0.475406746	-0.025677226	-0.004799428	0.189625427	0.150889996	0.069561291	0.049271519	0.01179726	0.004287084	0.994141038	0.99999132	Bacteria.Firmicutes.Clostridia.Clostridiales.Clostridiaceae_1	THUMPD2
175373	ENSG00000138050	rs12620957	0.001672796	0.003270598	0.804697189	0.231413868	-0.597469675	0.434581491	0.022390442	-0.083249832	0.182178945	0.142295064	0.090180659	0.068913897	0.008609523	0.004675595	0.989835361	0.998719086	Bacteria.Firmicutes.Bacilli.Bacillales.Family_XI.Gemella	THUMPD2
175374	ENSG00000138050	rs12620957	0.000663265	0.000327441	0.261163505	0.928986572	-0.582518677	0.513870197	0.09791379	0.006487604	0.162867822	0.13543237	0.086381026	0.072514639	0.002641155	0.000495663	0.999670759	0.996530704	Bacteria.Firmicutes.Clostridia.Clostridiales.Ruminococcaceae.Flavonifractor	THUMPD2
175375	ENSG00000138050	rs12620957	0.45636438	0.112508414	0.938263512	0.336044572	-0.634495311	1.182347922	0.01078932	-0.117942929	0.846755209	0.734928748	0.138764314	0.12169266	0.999435429	0.957095881	0.999968393	0.999515331	Bacteria.Firmicutes	THUMPD2
175376	ENSG00000138061	rs2447751	0.669684522	0.645701257	0.459735636	0.992214993	0.062137646	-0.088346782	0.049178107	-0.000884469	0.145002999	0.19127166	0.066125935	0.090299661	0.332044344	0.161259419	0.977260763	0.997435414	Bacteria.Firmicutes.Negativicutes.Selenomonadales.Veillonellaceae.Veillonella	CYP1B1
175377	ENSG00000138061	rs2447751	0.288291899	0.9434612	0.352802625	0.563278734	0.199071066	0.019688833	0.05907275	0.054562134	0.185936931	0.27654815	0.063120467	0.093917745	0.242207568	0.397841503	0.620471722	0.900397686	Bacteria.Firmicutes.Clostridia.Clostridiales.Lachnospiraceae.Lachnospiraceae_UCG_010	CYP1B1
175378	ENSG00000138061	rs2447751	0.368996485	0.587209312	0.311460265	0.910689076	0.12659297	-0.106209782	0.047898445	-0.007910082	0.139937252	0.194666452	0.0469544	0.070244947	0.169319215	0.149825782	0.704455725	0.998344182	Bacteria.Proteobacteria.Betaproteobacteria.Burkholderiales.Alcaligenaceae.Sutterella	CYP1B1
175379	ENSG00000138061	rs2447751	0.428192616	0.497084426	0.741843771	0.680931719	0.128222812	-0.166948415	0.018944266	-0.031929983	0.160825783	0.24446269	0.0572644	0.077303541	0.203023859	0.14110566	0.955858825	0.969939639	Bacteria.Firmicutes.Clostridia.Clostridiales.Lachnospiraceae.Tyzzerella	CYP1B1
175380	ENSG00000138061	rs2447751	0.236225826	0.653560141	0.254765489	0.974824884	0.186460181	-0.099753956	0.076339333	0.003464852	0.15596524	0.221231552	0.066439653	0.109372778	0.190045491	0.211748986	0.883861676	0.917559514	Bacteria.Proteobacteria.Gammaproteobacteria.Pseudomonadales.Pseudomonadaceae.Pseudomonas	CYP1B1
175381	ENSG00000138061	rs2447751	0.727400941	0.580537652	0.564455633	0.974677829	0.054123869	-0.123846288	-0.031530923	-0.002290191	0.154598624	0.222991662	0.05443867	0.071873033	0.365179798	0.222156832	0.982891669	0.998563924	Bacteria.Verrucomicrobia.Verrucomicrobiae.Verrucomicrobiales.Verrucomicrobiaceae.Akkermansia	CYP1B1
175382	ENSG00000138061	rs2447751	0.509115732	0.685596218	0.810608266	0.663713276	0.091444738	-0.078211029	0.014157605	-0.03336189	0.13774306	0.192327022	0.058838433	0.07638019	0.19641866	0.163820153	0.996960949	0.892571169	Bacteria.Bacteroidetes.Bacteroidia.Bacteroidales.Rikenellaceae	CYP1B1
175383	ENSG00000138061	rs2447751	0.477698179	0.983582992	0.745644658	0.6594744	0.159311504	-0.005912136	0.027803284	0.049911067	0.22308204	0.286212635	0.085346304	0.112750165	0.466777921	0.452267881	0.997947728	0.9977362	Bacteria.Actinobacteria.Actinobacteria.Micrococcales	CYP1B1
175384	ENSG00000138061	rs2447751	0.257137404	0.568901027	0.193191423	0.829673581	0.165943508	-0.117427924	0.091843984	-0.024012731	0.145153551	0.20508381	0.069853037	0.111176295	0.134485479	0.120495452	0.959085903	0.94135121	Bacteria.Proteobacteria.Gammaproteobacteria.Pseudomonadales	CYP1B1
175385	ENSG00000138061	rs2447751	0.539725739	0.12379977	0.842436541	0.112761354	0.153989441	-0.475068836	0.019811745	-0.192374639	0.249784998	0.304683195	0.099270009	0.119662815	0.527671064	0.134017191	0.999697332	0.776442992	Bacteria.Firmicutes.Clostridia.Clostridiales.Ruminococcaceae.Ruminococcaceae_UCG_013	CYP1B1
175386	ENSG00000138061	rs2447751	0.945176424	0.307349359	0.714633355	0.417841892	0.016174859	-0.352645666	0.019956795	0.065723099	0.234311058	0.342746984	0.054342726	0.080605871	0.684745382	0.294604526	0.982137633	0.887713366	Bacteria.Firmicutes.Clostridia.Clostridiales.Ruminococcaceae.Faecalibacterium	CYP1B1
175387	ENSG00000138061	rs2447751	0.642495175	0.536703806	0.351036863	0.992292618	0.065474986	-0.121311267	-0.073741248	0.000919752	0.140386545	0.195315801	0.07850375	0.09484772	0.274388572	0.142701182	0.924475198	0.998755611	Bacteria.Actinobacteria.Actinobacteria.Bifidobacteriales.Bifidobacteriaceae	CYP1B1
175388	ENSG00000138061	rs2447751	0.653174737	0.944693594	0.278723856	0.620778613	-0.101233625	0.015421312	-0.084650002	0.044931642	0.22424576	0.221441669	0.077495489	0.090383066	0.506413962	0.340764627	0.999985325	0.999758873	Bacteria.Firmicutes.Clostridia.Clostridiales.Ruminococcaceae.Ruminococcaceae_UCG_014	CYP1B1
175389	ENSG00000138061	rs2447751	0.453710016	0.548039401	0.768094786	0.818588967	0.126000691	-0.135055429	0.027345019	-0.033241381	0.167160953	0.223654055	0.092349433	0.144345171	0.282130574	0.167053845	0.999672451	0.998587032	Bacteria.Firmicutes.Clostridia.Clostridiales.Ruminococcaceae.Butyricicoccus	CYP1B1
175390	ENSG00000138061	rs2447751	0.467303607	0.479421089	0.319806313	0.279671929	0.099242401	-0.134050456	0.058863569	-0.07833789	0.135731136	0.188448852	0.058715143	0.071859721	0.20358519	0.127786918	0.864344273	0.856559779	Bacteria.Fusobacteria.Fusobacteriia.Fusobacteriales.Fusobacteriaceae.Fusobacterium	CYP1B1
175391	ENSG00000138061	rs2447751	0.787852026	0.868856177	0.245717908	0.439603764	-0.05026163	0.049899114	-0.102976928	0.103538493	0.186007027	0.301022692	0.087909977	0.133144858	0.560864544	0.322271679	0.787383101	0.957150765	Bacteria.Firmicutes.Clostridia.Clostridiales.Lachnospiraceae.Lachnospiraceae_ND3007_group	CYP1B1
175392	ENSG00000138061	rs2447751	0.513980553	0.61697432	0.088302365	0.212390189	0.087978734	-0.090693497	-0.12273116	0.114088084	0.134063074	0.180464143	0.070926034	0.090589359	0.201077998	0.165089185	0.938496413	0.997201293	Bacteria.Firmicutes.Clostridia.Clostridiales.Lachnospiraceae.Coprococcus_1	CYP1B1
175393	ENSG00000138061	rs2447751	0.566948663	0.77619872	0.871788192	0.762768496	0.133227832	-0.071670675	0.014892561	0.03604598	0.231504308	0.25107	0.09191478	0.118917591	0.538141368	0.412440674	0.949374291	0.966332496	Bacteria.Firmicutes.Clostridia.Clostridiales.Ruminococcaceae.Ruminococcaceae_NK4A214_group	CYP1B1
175394	ENSG00000138061	rs2447751	0.580865529	0.749293423	0.246481397	0.969863835	-0.125579276	-0.078897821	-0.105146161	-0.003806516	0.226308485	0.245841613	0.089908559	0.100369954	0.532403964	0.371620393	0.998832683	0.996960594	Bacteria.Firmicutes.Clostridia.Clostridiales.Ruminococcaceae.Eubacterium_coprostanoligenes_group	CYP1B1
175395	ENSG00000138061	rs2447751	0.443367314	0.444534693	0.098419177	0.211575861	0.103933879	-0.148519639	0.108233038	-0.104993675	0.134764411	0.193072155	0.064554063	0.08321791	0.209926185	0.123968058	0.995339941	0.95316496	Bacteria.Proteobacteria.Deltaproteobacteria.Desulfovibrionales.Desulfovibrionaceae.Bilophila	CYP1B1
175396	ENSG00000138061	rs2447751	0.207828102	0.593181849	0.049480213	0.021772428	0.179424592	-0.097774597	-0.12766559	0.194011417	0.141032862	0.182115469	0.063774566	0.082526832	0.116499098	0.171195342	0.914489909	0.900777386	Bacteria.Proteobacteria.Gammaproteobacteria.Pasteurellales.Pasteurellaceae.Haemophilus	CYP1B1
175397	ENSG00000138061	rs2447751	0.07640753	0.256811133	0.094018662	0.307669476	0.414837832	-0.404679067	0.13434956	-0.120638175	0.230390253	0.35373441	0.079055419	0.117330135	0.216191287	0.195670205	0.997594253	0.968019235	Bacteria.Firmicutes.Erysipelotrichia.Erysipelotrichales.Erysipelotrichaceae.Faecalitalea	CYP1B1
175398	ENSG00000138061	rs2447751	0.210791246	0.369632075	0.281401526	0.503167619	0.23445571	-0.227947545	0.079385859	-0.072695703	0.185506469	0.252312565	0.07308573	0.107975387	0.211233586	0.185494936	0.67526391	0.931881886	Bacteria.Bacteroidetes.Bacteroidia.Bacteroidales.Porphyromonadaceae.Odoribacter	CYP1B1
175399	ENSG00000138061	rs2447751	0.777936314	0.990914096	0.879809923	0.677022185	0.064592396	0.003564419	-0.011796644	0.041146868	0.228093982	0.311803351	0.077708535	0.098339597	0.498594278	0.40925397	0.998365245	0.946234759	Bacteria.Proteobacteria.Gammaproteobacteria.Enterobacteriales.Enterobacteriaceae.Citrobacter	CYP1B1
175400	ENSG00000138061	rs2447751	0.695075916	0.595066084	0.596053686	0.992300007	0.060109127	-0.118699346	-0.029327842	0.000699291	0.152669491	0.222224684	0.055054468	0.072182298	0.3714211	0.227213598	0.959597159	0.998200643	Bacteria.Verrucomicrobia	CYP1B1
175401	ENSG00000138061	rs2447751	0.874647191	0.792143778	0.354665023	0.486433488	-0.03062119	0.091115602	0.056689411	-0.080317869	0.193338112	0.34433345	0.060810222	0.114742009	0.615358163	0.354524841	0.9994853	0.999502343	Bacteria.Firmicutes.Clostridia.Clostridiales.Lachnospiraceae.Ruminococcus_gnavus_group	CYP1B1
175402	ENSG00000138061	rs2447751	0.195153708	0.572731441	0.043877287	0.017698271	0.185488033	-0.102840409	-0.129843601	0.199674921	0.141705439	0.181406853	0.063176558	0.082042044	0.107198921	0.165290518	0.893190239	0.885765573	Bacteria.Proteobacteria.Gammaproteobacteria.Pasteurellales.Pasteurellaceae	CYP1B1
175403	ENSG00000138061	rs2447751	0.98083855	0.997121993	0.272168842	0.260500162	0.003875614	-0.000736817	0.059859186	-0.068062521	0.160745629	0.203486879	0.054050002	0.059961483	0.500147935	0.33405163	0.997282517	0.999171204	Bacteria.Proteobacteria.Gammaproteobacteria.Enterobacteriales.Enterobacteriaceae	CYP1B1
175404	ENSG00000138061	rs2447751	0.698121297	0.623318854	0.524476846	0.453802006	-0.176732143	0.244814994	0.071637	-0.091899329	0.453648854	0.496073503	0.111947619	0.121944754	0.823605936	0.6119432	0.999330493	0.996754281	Bacteria.Proteobacteria	CYP1B1
175405	ENSG00000138061	rs2447751	0.870641331	0.840549862	0.335075551	0.275240227	-0.032618452	0.045393114	-0.075449998	0.100686995	0.199515636	0.224721607	0.0776917	0.09150493	0.579589657	0.386717183	0.981084248	0.998600531	Bacteria.Firmicutes.Clostridia.Clostridiales.Ruminococcaceae.Ruminiclostridium_6	CYP1B1
175406	ENSG00000138061	rs2447751	0.880995228	0.96815711	0.739702791	0.895677688	-0.084239768	0.04818782	0.031997816	-0.026727613	0.560486336	1.202476387	0.095896649	0.203039609	0.997454612	0.893874557	0.997650199	0.999159905	Bacteria.Firmicutes.Clostridia.Clostridiales	CYP1B1
175407	ENSG00000138061	rs2447751	0.721856555	0.820246184	0.542216836	0.25046201	0.057973689	-0.043630496	-0.045751761	0.113367685	0.16215249	0.191236388	0.074673176	0.097766213	0.351613323	0.249671969	0.952108851	0.843195115	Bacteria.Firmicutes.Bacilli.Lactobacillales.Carnobacteriaceae.Granulicatella	CYP1B1
175408	ENSG00000138061	rs2447751	0.508437005	0.49715551	0.972373377	0.427110928	0.098698053	-0.130111185	0.0026595	-0.080726847	0.148430011	0.1905535	0.07649855	0.101015201	0.247040457	0.136427001	0.998043854	0.98261409	Bacteria.Firmicutes.Clostridia.Clostridiales.Ruminococcaceaencultured	CYP1B1
175409	ENSG00000138061	rs2447751	0.656125909	0.759923006	0.832250003	0.971180997	0.076817809	-0.103487257	-0.014468589	0.003941565	0.171726179	0.337234467	0.068033085	0.108683311	0.429448819	0.32952356	0.880807662	0.999082763	Bacteria.Firmicutes.Clostridia.Clostridiales.Ruminococcaceae.Ruminococcus_2	CYP1B1
175410	ENSG00000138061	rs2447751	0.42706611	0.541448342	0.025591602	0.448694073	0.105373809	-0.112499763	-0.110771428	0.051245888	0.131843617	0.183265251	0.048480083	0.067233641	0.195543071	0.139272605	0.437162073	0.835691611	Bacteria.Firmicutes.Negativicutes.Selenomonadales.Veillonellaceae.Dialister	CYP1B1
175411	ENSG00000138061	rs2447751	0.898883981	0.628563489	0.591300891	0.854037819	0.023095322	-0.095867511	-0.03469009	-0.011256956	0.181041931	0.197236322	0.064285784	0.060946571	0.493568386	0.239764087	0.99714486	0.996602117	Bacteria.Firmicutes.Clostridia.Clostridiales.Clostridiaceae_1.Clostridium_sensu_stricto_1	CYP1B1
175412	ENSG00000138061	rs2447751	0.591866196	0.581785136	0.99005909	0.838711415	0.096453851	-0.113664859	0.001328793	-0.02799244	0.179016405	0.205337526	0.106240362	0.136976719	0.360097719	0.192839539	0.999739884	0.911535512	Bacteria.Actinobacteria.Coriobacteriia.Coriobacteriales.Coriobacteriaceae	CYP1B1
175413	ENSG00000138061	rs2447751	0.736615258	0.673085313	0.095497323	0.177755397	0.046745872	-0.077002348	-0.150027493	0.147712903	0.138390273	0.181679913	0.088685756	0.108416393	0.297200763	0.171438082	0.88760533	0.997132292	Bacteria.Firmicutes.Bacilli.Bacillales	CYP1B1
175414	ENSG00000138061	rs2447751	0.743439808	0.295411763	0.365858805	0.473332587	0.046928665	-0.218208424	-0.058402273	-0.062373952	0.142770902	0.206867499	0.064134428	0.08647849	0.362369569	0.072194877	0.506796331	0.929506712	Bacteria.Firmicutes.Clostridia.Clostridiales.Peptostreptococcaceae.Intestinibacter	CYP1B1
175415	ENSG00000138061	rs2447751	0.470118484	0.414923383	0.747057629	0.545942353	0.138858566	-0.212088115	0.024708235	-0.056330564	0.191124079	0.258482714	0.076284768	0.092796235	0.384363894	0.200664451	0.834089349	0.996502544	Bacteria.Firmicutes.Clostridia.Clostridiales.Family_XI	CYP1B1
175416	ENSG00000138061	rs2447751	0.430777572	0.662203998	0.708220295	0.982117168	0.136419852	-0.099203964	0.027728361	0.002102222	0.172073079	0.226038982	0.073766584	0.093427516	0.332382418	0.255749113	0.600003903	0.994087343	Bacteria.Firmicutes.Clostridia.Clostridiales.Christensenellaceae.Christensenellaceae_R_7_group	CYP1B1
175417	ENSG00000138061	rs2447751	0.517947177	0.554711855	0.937634172	0.270768763	0.093329809	-0.109563799	0.004362896	-0.086291335	0.143572009	0.184515316	0.055544959	0.077687577	0.228467859	0.153979243	0.922225994	0.829942093	Bacteria.Proteobacteria.Betaproteobacteria.Burkholderiales.Alcaligenaceae.Parasutterella	CYP1B1
175418	ENSG00000138061	rs2447751	0.657763001	0.967893788	0.704798863	0.324138778	0.063688293	0.008613164	-0.022293888	0.090811556	0.143104035	0.213168704	0.058587678	0.091403461	0.251063468	0.231277924	0.99935717	0.960853802	Bacteria.Firmicutes.Erysipelotrichia.Erysipelotrichales.Erysipelotrichaceae.Erysipelotrichaceae_UCG_003	CYP1B1
175419	ENSG00000138061	rs2447751	0.429339873	0.476274362	0.747502526	0.643556345	0.124555406	-0.160090363	0.020330814	-0.035867416	0.156616486	0.22344665	0.062884422	0.077150729	0.262935771	0.143190695	0.959816858	0.979585985	Bacteria.Firmicutes.Erysipelotrichia.Erysipelotrichales.Erysipelotrichaceae.Erysipelatoclostridium	CYP1B1
175420	ENSG00000138061	rs2447751	0.352095819	0.317447543	0.541730773	0.329132288	0.163996756	-0.221003959	-0.042743459	0.081496877	0.1749752	0.219366569	0.069679091	0.082885561	0.299205608	0.149617865	0.924496571	0.997216401	Bacteria.Firmicutes.Clostridia.Clostridiales.Ruminococcaceae.Subdoligranulum	CYP1B1
175421	ENSG00000138061	rs2447751	0.390602585	0.739338322	0.43388376	0.844437228	0.122449743	-0.069254384	-0.069046151	-0.027159745	0.141675368	0.207252252	0.087683835	0.137862225	0.174189561	0.184182337	0.742952078	0.917221068	Bacteria.Actinobacteria.Actinobacteria	CYP1B1
175422	ENSG00000138061	rs2447751	0.561643485	0.395649021	0.704007392	0.462472932	0.080830594	-0.163648669	-0.027454049	-0.070805965	0.13855109	0.191384575	0.071945768	0.095792923	0.282451848	0.10063509	0.691266965	0.84928269	Bacteria.Firmicutes.Clostridia.Clostridiales.Peptostreptococcaceae	CYP1B1
175423	ENSG00000138061	rs2447751	0.51116561	0.947305763	0.902107394	0.392049197	0.111804588	-0.014057575	0.008803029	0.071853723	0.169231861	0.211881798	0.071290657	0.083391098	0.283484991	0.298747009	0.965148618	0.989115288	Bacteria.Firmicutes.Clostridia.Clostridiales.Ruminococcaceae.Ruminococcaceae_UCG_003	CYP1B1
175424	ENSG00000138061	rs2447751	0.643448103	0.553256944	0.884880013	0.750999662	0.085373158	-0.201976875	-0.009619482	-0.036815552	0.183577459	0.338897536	0.066179005	0.115529319	0.442496679	0.250887506	0.893253871	0.995071635	Bacteria.Firmicutes.Erysipelotrichia.Erysipelotrichales.Erysipelotrichaceae.Clostridium_innocuum_group	CYP1B1
175425	ENSG00000138061	rs2447751	0.196002814	0.314660253	0.204371786	0.238823423	0.228219868	-0.196171308	-0.086292513	0.09439391	0.174686749	0.193590924	0.067307139	0.079399265	0.206251896	0.151831596	0.387011775	0.91830895	Bacteria.Firmicutes.Clostridia.Clostridiales.Lachnospiraceae.Anaerostipes	CYP1B1
175426	ENSG00000138061	rs2447751	0.878920666	0.651682183	0.600839946	0.53164116	-0.048463146	0.320255083	0.031872327	-0.085350474	0.316880245	0.706148444	0.060620737	0.135721413	0.94623329	0.66078015	0.999973618	0.989705988	Bacteria.Bacteroidetes.Bacteroidia.Bacteroidales.Bacteroidaceae.Bacteroides	CYP1B1
175427	ENSG00000138061	rs2447751	0.710853875	0.701595382	0.090381699	0.311867741	0.050884111	-0.069760779	0.119500826	-0.095143657	0.136661773	0.181261347	0.069519374	0.093347641	0.269025087	0.157909495	0.998525812	0.997174658	Bacteria.Proteobacteria.Deltaproteobacteria.Desulfovibrionales.Desulfovibrionaceae	CYP1B1
175428	ENSG00000138061	rs2447751	0.78080651	0.922224724	0.859127375	0.771138042	0.064091917	-0.030146153	-0.018296509	0.043962939	0.229371393	0.307577505	0.102679347	0.150504827	0.57641622	0.393307685	0.99792254	0.986607256	Bacteria.Firmicutes.Clostridia.Clostridiales.Family_XIII.Family_XIII_AD3011_group	CYP1B1
175429	ENSG00000138061	rs2447751	0.972823108	0.930745119	0.408494882	0.506523929	0.006099631	-0.018533443	-0.054833923	0.063191489	0.178355943	0.212430256	0.065911761	0.094603676	0.561041946	0.325496816	0.996596763	0.999791394	Bacteria.Firmicutes.Clostridia.Clostridiales.Ruminococcaceae.Ruminococcaceae_UCG_005	CYP1B1
175430	ENSG00000138061	rs2447751	0.607461445	0.693526024	0.314535475	0.12867389	0.071253454	-0.072061985	-0.064573212	0.129971074	0.13803268	0.182052419	0.063707275	0.084455086	0.245560993	0.178968966	0.90585721	0.855257717	Bacteria.Firmicutes.Clostridia.Clostridiales.Ruminococcaceae.Ruminococcaceae_UCG_002	CYP1B1
175431	ENSG00000138061	rs2447751	0.508778583	0.685954437	0.808774481	0.661063189	0.091488012	-0.07810206	0.014340934	-0.033675549	0.137698263	0.192290788	0.05901741	0.076454892	0.19718985	0.166890337	0.999305472	0.877983283	Bacteria.Bacteroidetes.Bacteroidia.Bacteroidales.Rikenellaceae.Alistipes	CYP1B1
175432	ENSG00000138061	rs2447751	0.307527136	0.407032197	0.475071067	0.520292041	0.206823967	-0.244996014	-0.06472917	0.074558185	0.201092953	0.29356931	0.090098965	0.115342562	0.335751953	0.215197206	0.957515879	0.933837527	Bacteria.Firmicutes.Bacilli	CYP1B1
175433	ENSG00000138061	rs2447751	0.763231564	0.542021956	0.888196672	0.693591821	0.066462645	-0.138437078	-0.01133644	-0.031339193	0.219706172	0.225839082	0.080321123	0.079191103	0.465102081	0.291026397	0.997329664	0.92426646	Bacteria.Firmicutes.Negativicutes.Selenomonadales.Veillonellaceae.Megasphaera	CYP1B1
175434	ENSG00000138061	rs2447751	0.841704148	0.652588847	0.313395917	0.947171007	-0.038226878	-0.161702236	-0.070264165	-0.008188637	0.190643783	0.357544192	0.06915758	0.123107348	0.525467892	0.364288123	0.999878354	0.998275086	Bacteria.Bacteroidetes.Bacteroidia.Bacteroidales.Porphyromonadaceae.Barnesiella	CYP1B1
175435	ENSG00000138061	rs2447751	0.88147902	0.54669692	0.580900318	0.82413611	0.027499315	-0.152628186	-0.036595514	-0.018895091	0.183718298	0.251906852	0.06595546	0.084682988	0.5081151	0.238937129	0.999858829	0.957708045	Bacteria.Proteobacteria.Betaproteobacteria.Neisseriales.Neisseriaceae.Eikenella	CYP1B1
175436	ENSG00000138061	rs2447751	0.484556882	0.509157639	0.838297747	0.696678678	0.124800543	-0.17922381	-0.017455563	0.043739573	0.177521903	0.269991333	0.085194494	0.111711589	0.381515498	0.204525259	0.99152666	0.975114706	Bacteria.Firmicutes.Bacilli.Lactobacillales	CYP1B1
175437	ENSG00000138061	rs2447751	0.483260159	0.559935216	0.995547568	0.674383778	0.096450702	-0.107725279	0.000525208	0.047959574	0.136787926	0.183845774	0.093756551	0.113635761	0.199460687	0.130129533	0.999535828	0.988728768	Bacteria.Firmicutes.Clostridia.Clostridiales.Ruminococcaceae.Ruminiclostridium_5	CYP1B1
175438	ENSG00000138061	rs2447751	0.541678354	0.732826553	0.267875057	0.935201281	-0.158090991	-0.175649697	0.080229145	0.011779899	0.257681622	0.512340106	0.071790533	0.144329652	0.768703564	0.493097228	0.998803525	0.997226571	Bacteria.Firmicutes.Clostridia.Clostridiales.Lachnospiraceae.Eubacterium_rectale_group	CYP1B1
175439	ENSG00000138061	rs2447751	0.348029456	0.994635775	0.436296881	0.676998517	0.144852001	-0.001692283	-0.074491857	-0.062963913	0.153241227	0.25074505	0.095100264	0.15046988	0.219020207	0.262842074	0.779800037	0.958212988	Bacteria.Actinobacteria	CYP1B1
175440	ENSG00000138061	rs2447751	0.479803092	0.508769568	0.328659997	0.297608453	0.096516752	-0.123736922	0.058092091	-0.074204437	0.135802255	0.186232001	0.059023874	0.070671194	0.202983451	0.136826213	0.854533562	0.858460843	Bacteria.Fusobacteria.Fusobacteriia.Fusobacteriales	CYP1B1
175441	ENSG00000138061	rs2447751	0.61795876	0.594581757	0.133335445	0.877024498	-0.093939616	-0.14169485	-0.108262604	-0.014884499	0.187448204	0.264926754	0.071220683	0.095810848	0.433075325	0.29178772	0.561721442	0.998431627	Bacteria.Firmicutes.Clostridia.Clostridiales.Ruminococcaceae.Ruminococcus_1	CYP1B1
175442	ENSG00000138061	rs2447751	0.435077147	0.391409997	0.587125505	0.236411268	0.106658607	-0.163510732	0.041569406	-0.134160046	0.135802982	0.189507819	0.07617331	0.112263515	0.194806527	0.119034919	0.999670759	0.996530704	Bacteria.Firmicutes.Clostridia.Clostridiales.Ruminococcaceae.Flavonifractor	CYP1B1
175443	ENSG00000138061	rs2447751	0.906441737	0.91842377	0.29759945	0.373283515	0.018441046	0.024340468	0.062217867	-0.092887594	0.156297151	0.236732939	0.059254251	0.103609057	0.448276823	0.291752855	0.636890119	0.994680072	Bacteria.Proteobacteria.Betaproteobacteria.Burkholderiales	CYP1B1
175444	ENSG00000138061	rs2447751	0.498268227	0.565489687	0.97985811	0.845966865	0.10127633	-0.117200854	-0.001561366	0.01704631	0.148709362	0.202889118	0.061606593	0.087397241	0.233905275	0.133004027	0.999296249	0.977793214	Bacteria.Bacteroidetes.Bacteroidia.Bacteroidales.Porphyromonadaceae	CYP1B1
175445	ENSG00000138061	rs2447751	0.912507422	0.626574494	0.510733929	0.898731413	0.018880384	-0.094782395	-0.039930742	-0.007569861	0.171165378	0.193877908	0.060378838	0.059249495	0.482074716	0.21071875	0.975699737	0.99999132	Bacteria.Firmicutes.Clostridia.Clostridiales.Clostridiaceae_1	CYP1B1
175446	ENSG00000138061	rs2447751	0.388864612	0.489383055	0.514001948	0.572063722	0.124782928	-0.13338734	-0.035196779	0.045077341	0.143843545	0.191858006	0.05363602	0.079376383	0.230043151	0.170800343	0.734955578	0.840827586	Bacteria.Firmicutes.Clostridia.Clostridiales.Lachnospiraceae.Roseburia	CYP1B1
175447	ENSG00000138061	rs2447751	0.633037727	0.868010477	0.050230081	0.278635331	-0.076220062	0.037017777	-0.141154281	0.118195274	0.158884915	0.221870134	0.070751328	0.108185448	0.356285789	0.251969167	0.657058109	0.981481548	Bacteria.Firmicutes.Clostridia.Clostridiales.Lachnospiraceae.Eubacterium_eligens_group	CYP1B1
175448	ENSG00000138061	rs2447751	0.60172224	0.383841199	0.941851849	0.499124244	0.09654365	-0.232458082	-0.006141013	0.097842027	0.184071625	0.265130429	0.083864849	0.143954311	0.394822051	0.245947628	0.963732135	0.836153489	Bacteria.Firmicutes.Erysipelotrichia.Erysipelotrichales.Erysipelotrichaceae	CYP1B1
175449	ENSG00000138061	rs2447751	0.895493338	0.973651582	0.32418567	0.209650427	0.020666508	-0.006514911	0.052564564	-0.073113193	0.156717103	0.196491128	0.052912344	0.057702449	0.419527928	0.254576784	0.999492402	0.999741582	Bacteria.Proteobacteria.Gammaproteobacteria.Enterobacteriales.Enterobacteriaceae.Escherichia_Shigella	CYP1B1
175450	ENSG00000138061	rs2447751	0.480851243	0.984826247	0.736443079	0.546492702	0.153069678	0.005264931	0.030366098	0.075468524	0.215890945	0.275767215	0.089837211	0.124494266	0.422261968	0.453897595	0.890639081	0.882423848	Bacteria.Firmicutes.Clostridia.Clostridiales.Ruminococcaceae.Ruminiclostridium_9	CYP1B1
175451	ENSG00000138061	rs2447751	0.932174081	0.99835263	0.287041622	0.237683006	0.013952905	0.000417233	0.067207573	-0.098265941	0.163306131	0.201306198	0.062609383	0.082453487	0.458808682	0.289349796	0.642291106	0.920789301	Bacteria.Firmicutes.Clostridia.Clostridiales.Lachnospiraceae.Lachnoclostridium	CYP1B1
175452	ENSG00000138061	rs2447751	0.534416204	0.566758417	0.958415572	0.810739309	0.105532014	-0.144646929	-0.004549547	0.026547196	0.168957782	0.251223206	0.086917235	0.110406976	0.394191847	0.201361753	0.996111668	0.993308085	Bacteria.Firmicutes.Bacilli.Lactobacillales.Streptococcaceae	CYP1B1
175453	ENSG00000138061	rs2447751	0.949464659	0.779364111	0.576204737	0.913689337	0.012763203	-0.064489649	-0.057713485	0.014969263	0.200602716	0.229245355	0.102735081	0.137573985	0.550139325	0.31090079	0.998820086	0.961415255	Bacteria.Firmicutes.Clostridia.Clostridiales.Family_XIII	CYP1B1
175454	ENSG00000138061	rs2447751	0.607821551	0.376118851	0.949270053	0.487155977	0.094968256	-0.236341272	-0.005354685	0.100334459	0.184158126	0.265199942	0.083837744	0.143576468	0.399101551	0.246242578	0.97563632	0.832373274	Bacteria.Firmicutes.Erysipelotrichia.Erysipelotrichales	CYP1B1
175455	ENSG00000138061	rs2447751	0.846805099	0.668563315	0.644756799	0.580378625	-0.079077739	0.407073543	0.03486839	-0.094171405	0.407682434	0.946516639	0.075274577	0.169489108	0.963392554	0.666832275	0.997187614	0.939136997	Bacteria.Bacteroidetes.Bacteroidia.Bacteroidales	CYP1B1
175456	ENSG00000138061	rs2447751	0.891275844	0.597396574	0.031948861	0.874489544	0.018598479	-0.097528646	-0.126299214	0.013556742	0.135531118	0.183754133	0.0576119	0.085487031	0.329738815	0.128425258	0.18107443	0.996499135	Bacteria.Firmicutes.Clostridia.Clostridiales.Lachnospiraceae.Lachnospira	CYP1B1
175457	ENSG00000138061	rs2447751	0.135268371	0.49050754	0.09125088	0.772439738	0.229261692	-0.133025653	0.104854595	-0.021856664	0.151583711	0.191835951	0.061167034	0.075265696	0.115156501	0.170411567	0.537038625	0.996121245	Bacteria.Firmicutes.Negativicutes.Selenomonadales.Acidaminococcaceae.Phascolarctobacterium	CYP1B1
175458	ENSG00000138061	rs2447751	0.373074381	0.282292933	0.535722635	0.24337901	0.159281897	-0.231530254	-0.049739387	0.120538758	0.177588658	0.213554598	0.079889212	0.102388019	0.277885574	0.152012645	0.906603649	0.878194273	Bacteria.Firmicutes.Clostridia.Clostridiales.Lachnospiraceae.Blautia	CYP1B1
175459	ENSG00000138061	rs2447751	0.557648335	0.415483366	0.944022397	0.5555754	0.103331368	-0.195574587	0.003690169	-0.040464214	0.175321659	0.238644614	0.052352406	0.068294709	0.401350722	0.190960286	0.893923282	0.998607976	Bacteria.Firmicutes.Clostridia.Clostridiales.Lachnospiraceae.Tyzzerella_4	CYP1B1
175460	ENSG00000138061	rs2447751	0.685450942	0.588681934	0.29889126	0.812655827	-0.087211881	-0.131192459	-0.083054491	-0.020954487	0.21435604	0.241408556	0.079311909	0.088056555	0.548845911	0.324445967	0.961249848	0.997513341	Bacteria.Firmicutes.Clostridia.Clostridiales.Lachnospiraceae.Eubacterium_xylanophilum_group	CYP1B1
175461	ENSG00000138061	rs2447751	0.548493835	0.545784927	0.910986653	0.741399948	0.106835188	-0.12346452	0.012298574	-0.046025898	0.177122526	0.203309506	0.109583329	0.138878466	0.342111217	0.17928758	0.999005033	0.934726639	Bacteria.Actinobacteria.Coriobacteriia.Coriobacteriales	CYP1B1
175462	ENSG00000138061	rs2447751	0.54493227	0.571313117	0.924572471	0.403350529	0.083383585	-0.10373051	0.00661809	0.086778207	0.137016233	0.182301294	0.069632028	0.103166756	0.20954753	0.154052735	0.791737658	0.950817369	Bacteria.Firmicutes.Clostridia.Clostridiales.Lachnospiraceae.Dorea	CYP1B1
175463	ENSG00000138061	rs2447751	0.500421179	0.881953904	0.85183057	0.430181449	0.141485932	0.037927699	0.013802404	0.074958973	0.208800095	0.254415677	0.073601696	0.094426674	0.42815809	0.414251249	0.998896274	0.99087052	Bacteria.Proteobacteria.Deltaproteobacteria.Desulfovibrionales.Desulfovibrionaceae.Desulfovibrio	CYP1B1
175464	ENSG00000138061	rs2447751	0.663790859	0.521059594	0.315681683	0.975584923	0.061342454	-0.12599836	-0.078422875	-0.002884456	0.140474716	0.195281533	0.077556125	0.093887156	0.291714546	0.128198516	0.849711379	0.994473421	Bacteria.Actinobacteria.Actinobacteria.Bifidobacteriales.Bifidobacteriaceae.Bifidobacterium	CYP1B1
175465	ENSG00000138061	rs2447751	0.760334854	0.429864197	0.925151924	0.51443318	0.124333779	-0.504449086	-0.008039034	0.08811259	0.405885971	0.635021174	0.085239268	0.13441205	0.920103295	0.644757506	0.999135888	0.996172726	Bacteria.Firmicutes.Clostridia.Clostridiales.Ruminococcaceae	CYP1B1
175466	ENSG00000138061	rs2447751	0.50591195	0.86249814	0.804257324	0.626114668	0.13714112	-0.041612424	-0.019195541	-0.044324768	0.205017048	0.239313332	0.077135338	0.090545589	0.422258793	0.326727559	0.887214791	0.902660525	Bacteria.Firmicutes.Negativicutes.Selenomonadales.Veillonellaceae	CYP1B1
175467	ENSG00000138061	rs2447751	0.7351053	0.743967307	0.078742102	0.255197527	0.046477062	-0.059444825	0.12598131	-0.117286816	0.136779083	0.181235267	0.070533071	0.102170862	0.274661922	0.176101421	0.997604342	0.996621608	Bacteria.Proteobacteria.Deltaproteobacteria	CYP1B1
175468	ENSG00000138061	rs2447751	0.662641508	0.523509551	0.998164626	0.699445603	0.092677952	-0.151025017	0.000201249	0.038820958	0.211461666	0.235456625	0.087152146	0.100110692	0.440235516	0.274400045	0.999648507	0.986746924	Bacteria.Firmicutes.Clostridia.Clostridiales.Lachnospiraceae.Lachnospiraceae_UCG_008	CYP1B1
175469	ENSG00000138061	rs2447751	0.765632523	0.728436692	0.850139225	0.961666855	0.066294742	-0.12690705	-0.017894573	-0.00627318	0.221466611	0.363936617	0.094333358	0.130020555	0.559950743	0.379815595	0.998891856	0.999590371	Bacteria.Firmicutes.Bacilli.Bacillales.Staphylococcaceae.Staphylococcus	CYP1B1
175470	ENSG00000138061	rs2447751	0.896919721	0.944583884	0.973603084	0.88151435	0.078781057	0.090360478	0.003354088	-0.031968909	0.605723257	1.294954383	0.100974102	0.213643078	0.999435429	0.999772384	0.999968393	0.999515331	Bacteria.Firmicutes	CYP1B1
175471	ENSG00000138061	rs2447751	0.42829377	0.660419317	0.703373706	0.985257022	0.136918817	-0.099648873	0.028178105	0.0017309	0.171770706	0.225778415	0.073677462	0.093310632	0.329541163	0.251021887	0.598427987	0.999370792	Bacteria.Firmicutes.Clostridia.Clostridiales.Christensenellaceae	CYP1B1
175472	ENSG00000138061	rs2447751	0.846334979	0.667274393	0.644331602	0.579281902	-0.079326517	0.409430403	0.034913786	-0.094570376	0.407697744	0.948068985	0.075275643	0.169714146	0.964010774	0.664292103	0.997675757	0.942693919	Bacteria.Bacteroidetes	CYP1B1
175473	ENSG00000138061	rs2447751	0.867697469	0.919776252	0.201754757	0.345485107	0.024577232	-0.02065865	0.071003922	-0.080373327	0.146954543	0.204323341	0.055058296	0.084577694	0.390678583	0.291237772	0.624679698	0.935568656	Bacteria.Proteobacteria.Betaproteobacteria.Burkholderiales.Alcaligenaceae	CYP1B1
175474	ENSG00000138061	rs2447751	0.971997296	0.629915468	0.66594923	0.422064453	-0.009522088	0.203208708	0.041010225	-0.118275426	0.270215785	0.419733358	0.094561041	0.146388909	0.759881846	0.471727016	0.911994676	0.876271118	Bacteria.Firmicutes.Negativicutes.Selenomonadales	CYP1B1
175475	ENSG00000138061	rs2447751	0.448952631	0.447790757	0.734181775	0.3037553	0.111127256	-0.143845119	-0.025743761	0.102275132	0.145880365	0.188345186	0.075488516	0.098662369	0.187872612	0.122800218	0.997117901	0.9453081	Bacteria.Firmicutes.Clostridia.Clostridiales.Lachnospiraceae.Eubacterium_hallii_group	CYP1B1
175476	ENSG00000138061	rs2447751	0.573285134	0.641169644	0.047027669	0.332125253	0.07547464	-0.084145943	0.103107495	-0.076951322	0.133327352	0.179701626	0.050928995	0.078752015	0.244944758	0.137578685	0.56523496	0.903004347	Bacteria.Firmicutes.Clostridia.Clostridiales.Lachnospiraceae.Lachnospiraceae_NK4A136_group	CYP1B1
175477	ENSG00000138061	rs2447751	0.728100558	0.950749794	0.05593752	0.134452242	-0.054577886	0.011947455	-0.139805114	0.137965344	0.156313618	0.192687988	0.071829374	0.091026249	0.348834234	0.297261483	0.979221309	0.998719086	Bacteria.Firmicutes.Bacilli.Bacillales.Family_XI.Gemella	CYP1B1
175478	ENSG00000138061	rs2447751	0.602527802	0.740641204	0.869501669	0.964550436	0.133933879	-0.094887657	-0.012551261	-0.003706255	0.25592875	0.285444396	0.076095083	0.083070695	0.560373265	0.33972689	0.996566686	0.997858307	Bacteria.Proteobacteria.Gammaproteobacteria	CYP1B1
175479	ENSG00000138061	rs2447751	0.523844471	0.532969334	0.658123353	0.345805631	0.091452571	-0.115600122	-0.028204203	0.062902219	0.142695203	0.184421634	0.063444718	0.066236968	0.204204804	0.150697726	0.968802863	0.970717386	Bacteria.Bacteroidetes.Bacteroidia.Bacteroidales.Prevotellaceae	CYP1B1
175480	ENSG00000138061	rs2447751	0.485015077	0.578749197	0.976624998	0.972545636	0.096646395	-0.103462112	-0.001745145	-0.002690371	0.137619035	0.18541004	0.059331614	0.07787228	0.185509892	0.162234235	0.998277807	0.999325446	Bacteria.Bacteroidetes.Bacteroidia.Bacteroidales.Porphyromonadaceae.Parabacteroides	CYP1B1
175481	ENSG00000138061	rs2447751	0.618893262	0.765220455	0.719237747	0.311810604	0.080672657	-0.057300406	-0.027753776	0.100806665	0.161405076	0.191073463	0.076871	0.098891978	0.328218389	0.227861815	0.991744893	0.857301567	Bacteria.Firmicutes.Bacilli.Lactobacillales.Carnobacteriaceae	CYP1B1
175482	ENSG00000138061	rs2447751	0.245133767	0.543729069	0.23260851	0.995027511	0.171792551	-0.115148494	0.073867412	0.000477358	0.14647366	0.188646114	0.061305576	0.076302252	0.172905384	0.162003202	0.849990505	0.99569072	Bacteria.Firmicutes.Negativicutes.Selenomonadales.Acidaminococcaceae	CYP1B1
175483	ENSG00000138061	rs2447751	0.521617624	0.535757514	0.933596549	0.76887479	0.107928868	-0.146622302	-0.007315192	0.030647049	0.167501049	0.235518479	0.087456261	0.103860849	0.368527341	0.191482805	0.980868542	0.989769364	Bacteria.Firmicutes.Bacilli.Lactobacillales.Streptococcaceae.Streptococcus	CYP1B1
175484	ENSG00000138061	rs2447751	0.836276468	0.549567256	0.498137315	0.271502876	-0.055093798	0.195883978	-0.066500192	0.148416872	0.265526009	0.32563303	0.097615877	0.133825598	0.701060788	0.449124977	0.821762414	0.913834648	Bacteria.Firmicutes.Clostridia.Clostridiales.Ruminococcaceae.Anaerotruncus	CYP1B1
175485	ENSG00000138061	rs2447751	0.61215725	0.882931161	0.465694815	0.793639642	-0.250334842	0.14136409	0.069453314	-0.050051621	0.491375788	0.956233238	0.094645749	0.190553164	0.954184916	0.794324531	0.999826541	0.999832315	Bacteria.Firmicutes.Clostridia.Clostridiales.Lachnospiraceae	CYP1B1
175486	ENSG00000138061	rs2447751	0.996374808	0.886806032	0.54526914	0.80881008	-0.000961777	-0.039709371	-0.053097683	0.032569712	0.210868458	0.277869411	0.087323667	0.13405997	0.646075673	0.412065511	0.99991226	0.997154089	Bacteria.Actinobacteria.Coriobacteriia.Coriobacteriales.Coriobacteriaceae.Collinsella	CYP1B1
175487	ENSG00000138061	rs2447751	0.982750639	0.695486247	0.292325577	0.295962495	-0.003604442	0.108552043	0.065680774	-0.123399052	0.166073447	0.276099889	0.061866984	0.117120261	0.508377325	0.246186288	0.702487237	0.95584061	Bacteria.Proteobacteria.Betaproteobacteria	CYP1B1
175488	ENSG00000138061	rs2447751	0.619689286	0.721152281	0.681938968	0.468673342	0.074632303	-0.068322382	0.03076283	-0.080831298	0.149660147	0.190593715	0.074727739	0.110892974	0.260451322	0.208800592	0.92078388	0.927707307	Bacteria.Firmicutes.Clostridia.Clostridiales.Lachnospiraceae.Fusicatenibacter	CYP1B1
175489	ENSG00000138061	rs2447751	0.515688332	0.725097099	0.927675914	0.542424119	0.096338865	-0.067845099	0.006572404	-0.057151078	0.147401937	0.19209834	0.072127553	0.093326467	0.221672021	0.196108716	0.999694213	0.908466096	Bacteria.Firmicutes.Clostridia.Clostridiales.Lachnospiraceaencultured	CYP1B1
175490	ENSG00000138061	rs2447751	0.189309787	0.743562249	0.317802895	0.513472873	0.248015465	-0.067696405	0.060726769	0.042561309	0.186967165	0.206054529	0.060321472	0.064777025	0.233600208	0.309268276	0.810730403	0.941770524	Bacteria.Bacteroidetes.Bacteroidia.Bacteroidales.Prevotellaceae.Prevotella_9	CYP1B1
175491	ENSG00000138074	rs2580759	0.62406822	0.696445392	0.843094898	0.501189607	0.10602909	-0.116088705	-0.0147707	0.074580323	0.21531411	0.296252418	0.074325779	0.110261459	0.42107893	0.345126423	0.997329664	0.92426646	Bacteria.Firmicutes.Negativicutes.Selenomonadales.Veillonellaceae.Megasphaera	SLC5A6
175492	ENSG00000138074	rs2580759	0.347807533	0.610940022	0.638177078	0.682080237	0.257538734	-0.174632154	-0.028031386	-0.034273773	0.272328057	0.341609195	0.059330018	0.083295559	0.480951566	0.43363087	0.974046399	0.924558279	Bacteria.Firmicutes.Clostridia.Clostridiales.Ruminococcaceae.Faecalibacterium	SLC5A6
175493	ENSG00000138074	rs2580759	0.973494761	0.936044834	0.365219979	0.220884087	-0.006948685	0.024303795	-0.081857272	0.150852108	0.2083334	0.301711282	0.089771067	0.122042591	0.571669535	0.441766705	0.811391116	0.794192827	Bacteria.Firmicutes.Clostridia.Clostridiales.Ruminococcaceae.Ruminiclostridium_9	SLC5A6
175494	ENSG00000138074	rs2580759	0.588392024	0.213156967	0.753365786	0.80354955	0.09792729	-0.253753928	-0.01900528	-0.016389533	0.180056618	0.201830331	0.060231781	0.065617357	0.326264331	0.107977878	0.982891669	0.998439902	Bacteria.Verrucomicrobia.Verrucomicrobiae.Verrucomicrobiales.Verrucomicrobiaceae.Akkermansia	SLC5A6
175495	ENSG00000138074	rs2580759	0.954459505	0.77501896	0.430436214	0.125466079	0.012216692	0.084212319	-0.072303008	0.211482355	0.213100348	0.293414293	0.091131509	0.136245356	0.605683306	0.299700478	0.822813308	0.942166966	Bacteria.Firmicutes.Clostridia.Clostridiales.Lachnospiraceae.Lachnospiraceae_ND3007_group	SLC5A6
175496	ENSG00000138074	rs2580759	0.328148895	0.212102741	0.383621405	0.203912021	0.136193203	-0.237088114	-0.054192874	0.098128932	0.138230483	0.188135306	0.06178104	0.07646069	0.161799605	0.066469047	0.876131463	0.78715134	Bacteria.Fusobacteria.Fusobacteriia.Fusobacteriales.Fusobacteriaceae.Fusobacterium	SLC5A6
175497	ENSG00000138074	rs2580759	0.18037895	0.1359459	0.349459696	0.522143172	0.220651586	-0.341965502	0.064464269	-0.064519052	0.162945163	0.22650036	0.068401825	0.100257751	0.16094103	0.072183406	0.86946945	0.998418858	Bacteria.Firmicutes.Clostridia.Clostridiales.Ruminococcaceae.Ruminococcaceae_UCG_003	SLC5A6
175498	ENSG00000138074	rs2580759	0.950151423	0.81934064	0.17660325	0.089838782	0.010409434	0.062323565	-0.077759226	0.159829788	0.165864985	0.27177611	0.056918959	0.092820328	0.465620324	0.362812302	0.519022579	0.764202695	Bacteria.Firmicutes.Clostridia.Clostridiales.Lachnospiraceae.Lachnospiraceae_UCG_010	SLC5A6
175499	ENSG00000138074	rs2580759	0.953801135	0.956883794	0.656873343	0.322050585	0.017819567	0.019638962	-0.047360364	0.148025781	0.306398812	0.361852285	0.106120921	0.148344158	0.734372755	0.579914969	0.855065327	0.913834648	Bacteria.Firmicutes.Clostridia.Clostridiales.Ruminococcaceae.Anaerotruncus	SLC5A6
175500	ENSG00000138074	rs2580759	0.41180858	0.442409007	0.771224286	0.860290013	0.198277838	-0.23449654	0.029024325	0.0230755	0.240036978	0.303415579	0.099401818	0.13058814	0.465221611	0.294939886	0.948905015	0.966332496	Bacteria.Firmicutes.Clostridia.Clostridiales.Ruminococcaceae.Ruminococcaceae_NK4A214_group	SLC5A6
175501	ENSG00000138074	rs2580759	0.085196813	0.093681149	0.161032359	0.498289526	0.385932443	-0.452472675	-0.090866036	0.072751662	0.220792959	0.265969451	0.064090537	0.106830407	0.217779358	0.091884173	0.9994853	0.999502343	Bacteria.Firmicutes.Clostridia.Clostridiales.Lachnospiraceae.Ruminococcus_gnavus_group	SLC5A6
175502	ENSG00000138074	rs2580759	0.035391178	0.012507946	0.050108367	0.033850425	0.448281301	-0.589369487	0.145566754	-0.187185878	0.208632331	0.22942764	0.072923179	0.0863527	0.123557831	0.019956027	0.999985325	0.999758873	Bacteria.Firmicutes.Clostridia.Clostridiales.Ruminococcaceae.Ruminococcaceae_UCG_014	SLC5A6
175503	ENSG00000138074	rs2580759	0.278825196	0.023385933	0.497775434	0.040959868	0.164781087	-0.473478798	-0.03449998	0.137061099	0.15088609	0.203923903	0.050599872	0.06572278	0.237445414	0.021480949	0.997282517	0.999171204	Bacteria.Proteobacteria.Gammaproteobacteria.Enterobacteriales.Enterobacteriaceae	SLC5A6
175504	ENSG00000138074	rs2580759	0.76693459	0.435942213	0.54413541	0.017107081	0.053218681	0.203737598	-0.041620974	0.236105081	0.17880804	0.259900324	0.068256061	0.096478144	0.467614159	0.227119458	0.85112268	0.721181557	Bacteria.Firmicutes.Clostridia.Clostridiales.Ruminococcaceae.Ruminococcus_2	SLC5A6
175505	ENSG00000138074	rs2580759	0.58717117	0.866752076	0.286352445	0.093365858	0.080994939	-0.038787174	-0.060088279	0.168162028	0.148436281	0.230258802	0.055896476	0.09875079	0.320907853	0.226031872	0.862636948	0.979585985	Bacteria.Firmicutes.Erysipelotrichia.Erysipelotrichales.Erysipelotrichaceae.Erysipelatoclostridium	SLC5A6
175506	ENSG00000138074	rs2580759	0.32898609	0.239186733	0.937646672	0.484420473	0.136628727	-0.227392935	-0.007324744	-0.089482685	0.138914535	0.191420748	0.093271618	0.127244306	0.15486818	0.064780073	0.999276643	0.988728768	Bacteria.Firmicutes.Clostridia.Clostridiales.Ruminococcaceae.Ruminiclostridium_5	SLC5A6
175507	ENSG00000138074	rs2580759	0.321791355	0.157460889	0.489427388	0.902097269	0.139133542	-0.2706314	-0.047827549	0.011689439	0.139357549	0.189231677	0.06879992	0.094656186	0.148065553	0.054954194	0.987817466	0.997201293	Bacteria.Firmicutes.Clostridia.Clostridiales.Lachnospiraceae.Coprococcus_1	SLC5A6
175508	ENSG00000138074	rs2580759	0.34642981	0.181998366	0.852241202	0.115102035	0.145047367	-0.255238266	-0.013331894	0.127505015	0.152936188	0.189196999	0.071292624	0.079837128	0.162181269	0.049466608	0.990263512	0.935449612	Bacteria.Proteobacteria.Gammaproteobacteria.Pseudomonadales	SLC5A6
175509	ENSG00000138074	rs2580759	0.832891423	0.785505884	0.487695833	0.111706453	0.04040805	0.077151461	-0.046195667	0.166114466	0.190744161	0.282318495	0.066187343	0.103019075	0.508869207	0.316449942	0.847893021	0.940377436	Bacteria.Firmicutes.Erysipelotrichia.Erysipelotrichales.Erysipelotrichaceae.Clostridium_innocuum_group	SLC5A6
175510	ENSG00000138074	rs2580759	0.128655545	0.079611318	0.015475294	0.087702147	0.210055253	-0.327048347	0.117884673	-0.109771987	0.136487043	0.183648394	0.047408203	0.063314478	0.089473962	0.030481664	0.516986421	0.985377765	Bacteria.Proteobacteria.Betaproteobacteria.Burkholderiales.Alcaligenaceae.Sutterella	SLC5A6
175511	ENSG00000138074	rs2580759	0.406576225	0.188936751	0.48992832	0.765409305	0.11935527	-0.252814812	-0.044564006	0.024715765	0.14287917	0.190422375	0.064179591	0.082485387	0.187932531	0.062509111	0.913824722	0.969256856	Bacteria.Firmicutes.Clostridia.Clostridiales.Ruminococcaceae.Ruminococcaceae_UCG_002	SLC5A6
175512	ENSG00000138074	rs2580759	0.245081062	0.074596263	0.492758086	0.240995422	0.224575527	-0.400566971	0.048750935	-0.104551802	0.191455843	0.221056167	0.070671168	0.088355243	0.275788881	0.056542954	0.996596763	0.999791394	Bacteria.Firmicutes.Clostridia.Clostridiales.Ruminococcaceae.Ruminococcaceae_UCG_005	SLC5A6
175513	ENSG00000138074	rs2580759	0.235238365	0.127122278	0.495764175	0.379287288	0.188679519	-0.302628955	0.054604243	-0.105897825	0.157485632	0.195834861	0.079711385	0.119625348	0.151278163	0.046814907	0.998043854	0.98261409	Bacteria.Firmicutes.Clostridia.Clostridiales.Ruminococcaceaencultured	SLC5A6
175514	ENSG00000138074	rs2580759	0.059272241	0.233349557	0.117962529	0.996618895	0.414756984	-0.310273644	0.115584683	-0.000382501	0.216040367	0.257921972	0.072952948	0.089917233	0.143871556	0.161083133	0.981446852	0.963353178	Bacteria.Proteobacteria.Gammaproteobacteria.Enterobacteriales.Enterobacteriaceae.Citrobacter	SLC5A6
175515	ENSG00000138074	rs2580759	0.069479288	0.022866924	0.115145852	0.070336586	0.432504959	-0.550072064	0.128443248	-0.15507283	0.234321206	0.235982705	0.080434488	0.084279316	0.160328438	0.043886242	0.999878354	0.935158928	Bacteria.Bacteroidetes.Bacteroidia.Bacteroidales.Porphyromonadaceae.Barnesiella	SLC5A6
175516	ENSG00000138074	rs2580759	0.702525415	0.769413952	0.541198425	0.260592042	0.068239153	-0.074222277	-0.036012036	0.095701979	0.177890561	0.252140209	0.058628265	0.084327608	0.435910919	0.276699005	0.99714486	0.996602117	Bacteria.Firmicutes.Clostridia.Clostridiales.Clostridiaceae_1.Clostridium_sensu_stricto_1	SLC5A6
175517	ENSG00000138074	rs2580759	0.435585626	0.231268114	0.035649802	0.494358174	0.106651629	-0.220660114	-0.106296962	0.049996439	0.135945277	0.182603922	0.049543117	0.072746532	0.198047097	0.069219102	0.450666013	0.838001508	Bacteria.Firmicutes.Negativicutes.Selenomonadales.Veillonellaceae.Dialister	SLC5A6
175518	ENSG00000138074	rs2580759	0.184186386	0.113688638	0.314765033	0.84413804	0.203842593	-0.313371857	-0.069177765	0.019915737	0.151867002	0.195438578	0.068282718	0.100895186	0.103659503	0.046326527	0.905635856	0.993071949	Bacteria.Proteobacteria.Gammaproteobacteria.Pasteurellales.Pasteurellaceae	SLC5A6
175519	ENSG00000138074	rs2580759	0.230745314	0.915728315	0.388039821	0.483697583	0.473270019	-0.045538547	-0.062256543	-0.05902751	0.391203783	0.428685279	0.071640862	0.08379784	0.783092409	0.727252019	0.999973618	0.989705988	Bacteria.Bacteroidetes.Bacteroidia.Bacteroidales.Bacteroidaceae.Bacteroides	SLC5A6
175520	ENSG00000138074	rs2580759	0.41994729	0.450923003	0.147062305	0.057050019	0.112071093	-0.149451664	-0.124602907	0.227731688	0.138075843	0.197048792	0.084908269	0.117547992	0.203724815	0.123889704	0.88760533	0.997132292	Bacteria.Firmicutes.Bacilli.Bacillales	SLC5A6
175521	ENSG00000138074	rs2580759	0.361760497	0.83253302	0.017122744	0.124293137	-0.169007041	0.058014374	-0.229821774	0.230562089	0.184006198	0.273258847	0.093924493	0.148067636	0.340448187	0.323954285	0.998820086	0.961415255	Bacteria.Firmicutes.Clostridia.Clostridiales.Family_XIII	SLC5A6
175522	ENSG00000138074	rs2580759	0.575427377	0.334344908	0.512969729	0.116392586	0.093905799	-0.189996785	-0.048474223	0.120773732	0.166819708	0.195344139	0.07368795	0.075895918	0.32805102	0.127475634	0.92377273	0.837408374	Bacteria.Proteobacteria.Gammaproteobacteria.Pseudomonadales.Pseudomonadaceae.Pseudomonas	SLC5A6
175523	ENSG00000138074	rs2580759	0.36235296	0.233587571	0.85450741	0.34019799	0.12709897	-0.225726573	-0.012211515	-0.086466963	0.138550832	0.187736926	0.066330537	0.089991881	0.184428876	0.073425672	0.995339941	0.95316496	Bacteria.Proteobacteria.Deltaproteobacteria.Desulfovibrionales.Desulfovibrionaceae.Bilophila	SLC5A6
175524	ENSG00000138074	rs2580759	0.835035037	0.143491066	0.929411706	0.287374419	0.095663173	-0.878373257	0.009986031	0.155878526	0.457530395	0.593174639	0.112292065	0.145314852	0.841953837	0.375758107	0.999330493	0.996754281	Bacteria.Proteobacteria	SLC5A6
175525	ENSG00000138074	rs2580759	0.5764361	0.450913951	0.343887709	0.18903734	0.082412994	-0.15477532	-0.059522983	0.11132575	0.146791616	0.20406382	0.062428178	0.083870878	0.231924081	0.125049234	0.99935717	0.949725174	Bacteria.Firmicutes.Erysipelotrichia.Erysipelotrichales.Erysipelotrichaceae.Erysipelotrichaceae_UCG_003	SLC5A6
175526	ENSG00000138074	rs2580759	0.092326827	0.066761127	0.058615947	0.362290717	0.252713546	-0.358813657	-0.135261726	0.093728108	0.147920842	0.192440203	0.070268275	0.102159857	0.095403228	0.027289223	0.977260763	0.946309689	Bacteria.Firmicutes.Negativicutes.Selenomonadales.Veillonellaceae.Veillonella	SLC5A6
175527	ENSG00000138074	rs2580759	0.19110576	0.116238948	0.315884276	0.844981602	0.197445447	-0.308718835	-0.068432648	0.019739762	0.149457319	0.193920085	0.067704872	0.100555079	0.111003618	0.047281328	0.915215198	0.995634428	Bacteria.Proteobacteria.Gammaproteobacteria.Pasteurellales.Pasteurellaceae.Haemophilus	SLC5A6
175528	ENSG00000138074	rs2580759	0.844682166	0.782183171	0.042702694	0.024543705	-0.030550882	0.065111369	-0.158391985	0.263793113	0.155323346	0.234531926	0.076621857	0.114589282	0.39493828	0.231577416	0.991744893	0.805994202	Bacteria.Firmicutes.Bacilli.Lactobacillales.Carnobacteriaceae	SLC5A6
175529	ENSG00000138074	rs2580759	0.411008107	0.40854186	0.728646777	0.176117851	0.11554161	-0.164231101	0.021517043	-0.10564376	0.139635306	0.19742983	0.061755102	0.077242179	0.170153204	0.10823916	0.993368188	0.830839378	Bacteria.Bacteroidetes.Bacteroidia.Bacteroidales.Rikenellaceae.Alistipes	SLC5A6
175530	ENSG00000138074	rs2580759	0.111200499	0.159633116	0.213836092	0.588977728	0.393427258	-0.435675943	0.114166575	-0.070002615	0.243639903	0.306252865	0.090942016	0.128915026	0.25895381	0.145644858	0.998832683	0.981449155	Bacteria.Firmicutes.Clostridia.Clostridiales.Ruminococcaceae.Eubacterium_coprostanoligenes_group	SLC5A6
175531	ENSG00000138074	rs2580759	0.606322638	0.205071736	0.951101531	0.633607396	0.122582444	-0.332709437	-0.004789796	-0.045966628	0.236715232	0.25991594	0.077805997	0.095981074	0.458623165	0.170324804	0.998896274	0.99087052	Bacteria.Proteobacteria.Deltaproteobacteria.Desulfovibrionales.Desulfovibrionaceae.Desulfovibrio	SLC5A6
175532	ENSG00000138074	rs2580759	0.42480899	0.212869564	0.948838714	0.884145499	0.148308865	-0.282652818	-0.004205828	0.016111143	0.184656485	0.224673013	0.065294259	0.110131811	0.328753282	0.116163339	0.68392761	0.9735291	Bacteria.Firmicutes.Clostridia.Clostridiales.Lachnospiraceae.Anaerostipes	SLC5A6
175533	ENSG00000138074	rs2580759	0.849314445	0.955265475	0.039954851	0.0515173	-0.029811874	0.013319956	-0.161538446	0.224545799	0.156286044	0.236535699	0.077059707	0.113196134	0.38646246	0.278068283	0.945687051	0.823043084	Bacteria.Firmicutes.Bacilli.Lactobacillales.Carnobacteriaceae.Granulicatella	SLC5A6
175534	ENSG00000138074	rs2580759	0.270441678	0.418985347	0.530702751	0.696028861	0.286015451	-0.227808184	0.05451795	0.039397326	0.25732063	0.280085401	0.08649412	0.1003948	0.368876045	0.260969202	0.997594253	0.968948848	Bacteria.Firmicutes.Erysipelotrichia.Erysipelotrichales.Erysipelotrichaceae.Faecalitalea	SLC5A6
175535	ENSG00000138074	rs2580759	0.351910971	0.427603345	0.851009398	0.206902985	0.128557023	-0.15653417	-0.012131231	-0.120070682	0.137110029	0.196084322	0.064329291	0.094184651	0.167966705	0.104233825	0.998525812	0.997174658	Bacteria.Proteobacteria.Deltaproteobacteria.Desulfovibrionales.Desulfovibrionaceae	SLC5A6
175536	ENSG00000138074	rs2580759	0.638400622	0.529031684	0.813009951	0.807560867	0.103346517	-0.202401438	-0.019236773	0.034604888	0.218884655	0.319809634	0.080994298	0.14149357	0.524094271	0.311328988	0.997947728	0.9977362	Bacteria.Actinobacteria.Actinobacteria.Micrococcales	SLC5A6
175537	ENSG00000138074	rs2580759	0.240893267	0.269517548	0.026748099	0.013721299	-0.255087232	0.332173724	-0.223237881	0.318385168	0.215523291	0.298266559	0.098489206	0.125680431	0.353803098	0.190081748	0.99792254	0.967192963	Bacteria.Firmicutes.Clostridia.Clostridiales.Family_XIII.Family_XIII_AD3011_group	SLC5A6
175538	ENSG00000138074	rs2580759	0.40425077	0.711465874	0.852593846	0.434986341	0.186291271	-0.101013833	0.017819336	0.088705507	0.22190023	0.271900597	0.095520006	0.112921778	0.43924929	0.373809378	0.998891856	0.999590371	Bacteria.Firmicutes.Bacilli.Bacillales.Staphylococcaceae.Staphylococcus	SLC5A6
175539	ENSG00000138074	rs2580759	0.127343361	0.186560755	0.191193986	0.928196089	0.239540584	-0.275251234	0.079652393	-0.00721154	0.155101376	0.206193691	0.060305423	0.079716559	0.112160525	0.082100259	0.587775217	0.996770431	Bacteria.Firmicutes.Negativicutes.Selenomonadales.Acidaminococcaceae.Phascolarctobacterium	SLC5A6
175540	ENSG00000138074	rs2580759	0.359027649	0.933177721	0.45668688	0.68706243	0.793793628	-0.065731466	-0.105120464	-0.054743482	0.859306777	0.780910651	0.140387722	0.135285586	0.997454612	0.891102973	0.997650199	0.999159905	Bacteria.Firmicutes.Clostridia.Clostridiales	SLC5A6
175541	ENSG00000138074	rs2580759	0.416422419	0.76095473	0.995971969	0.422608682	0.14189842	-0.087053519	0.000252281	0.072450152	0.173498619	0.284945789	0.049780573	0.089776958	0.341420113	0.286730706	0.900483712	0.998607976	Bacteria.Firmicutes.Clostridia.Clostridiales.Lachnospiraceae.Tyzzerella_4	SLC5A6
175542	ENSG00000138074	rs2580759	0.899041083	0.679627317	0.170400863	0.440577957	-0.023179073	-0.117320812	-0.089221393	0.082444532	0.181982742	0.282811887	0.06436066	0.106246342	0.513608955	0.278077424	0.999858829	0.936374946	Bacteria.Proteobacteria.Betaproteobacteria.Neisseriales.Neisseriaceae.Eikenella	SLC5A6
175543	ENSG00000138074	rs2580759	0.682745234	0.670913578	0.050826449	0.031382375	-0.068301321	0.106366372	-0.195198441	0.322896362	0.166361236	0.249200762	0.098101047	0.146784177	0.390500257	0.21410596	0.999739884	0.859864217	Bacteria.Actinobacteria.Coriobacteriia.Coriobacteriales.Coriobacteriaceae	SLC5A6
175544	ENSG00000138074	rs2580759	0.704481684	0.426662	0.009801551	0.003361223	-0.057291602	0.189670757	0.156453208	-0.293623636	0.15039089	0.237107543	0.058792435	0.096438099	0.444893535	0.184751936	0.750085557	0.730373948	Bacteria.Firmicutes.Clostridia.Clostridiales.Ruminococcaceae.Subdoligranulum	SLC5A6
175545	ENSG00000138074	rs2580759	0.139289617	0.275748345	0.219201541	0.988929967	0.232536566	-0.257787512	0.108407268	0.002315548	0.15535741	0.23452917	0.08738076	0.166249509	0.145208676	0.098676436	0.999672451	0.998587032	Bacteria.Firmicutes.Clostridia.Clostridiales.Ruminococcaceae.Butyricicoccus	SLC5A6
175546	ENSG00000138074	rs2580759	0.191579374	0.09788594	0.390624475	0.44254754	0.250226778	-0.372284255	-0.083529164	0.105656766	0.189615257	0.221684177	0.096648425	0.136751221	0.225374187	0.056920853	0.988415778	0.976249604	Bacteria.Firmicutes.Bacilli.Lactobacillales.Streptococcaceae	SLC5A6
175547	ENSG00000138074	rs2580759	0.247298171	0.86705237	0.468179854	0.562442364	0.332846844	-0.07001469	-0.053475481	-0.070608891	0.285108716	0.416587811	0.073281672	0.121278304	0.607679662	0.533283321	0.998803525	0.997226571	Bacteria.Firmicutes.Clostridia.Clostridiales.Lachnospiraceae.Eubacterium_rectale_group	SLC5A6
175548	ENSG00000138074	rs2580759	0.156988083	0.092266323	0.296747421	0.449221784	0.239752267	-0.355688457	0.056692614	-0.058306008	0.167446442	0.208155625	0.053896235	0.076585835	0.112364628	0.040144784	0.955858825	0.966245262	Bacteria.Firmicutes.Clostridia.Clostridiales.Lachnospiraceae.Tyzzerella	SLC5A6
175549	ENSG00000138074	rs2580759	0.238966441	0.129148591	0.485656615	0.547887434	0.241284122	-0.369242356	-0.061906789	0.076604968	0.203018176	0.240236619	0.088281952	0.126810816	0.256060816	0.120308231	0.888660174	0.84716562	Bacteria.Firmicutes.Erysipelotrichia.Erysipelotrichales	SLC5A6
175550	ENSG00000138074	rs2580759	0.268885838	0.974624653	0.404714576	0.452138094	0.572115152	0.015862334	-0.075961411	-0.069798571	0.513031857	0.496763799	0.090571015	0.092276475	0.919841614	0.730888429	0.997187614	0.93667398	Bacteria.Bacteroidetes.Bacteroidia.Bacteroidales	SLC5A6
175551	ENSG00000138074	rs2580759	0.344278356	0.797127001	0.423249745	0.892739658	0.956636162	-0.242486148	-0.129346941	-0.021472618	1.004145893	0.939418469	0.160503695	0.158624623	0.999435429	0.996251787	0.999968393	0.999515331	Bacteria.Firmicutes	SLC5A6
175552	ENSG00000138074	rs2580759	0.49655351	0.506638957	0.428470789	0.155442699	0.098173433	-0.137414805	0.050339202	-0.114251882	0.143577579	0.205778922	0.063177084	0.079493227	0.23343503	0.121955521	0.967466949	0.97562022	Bacteria.Bacteroidetes.Bacteroidia.Bacteroidales.Porphyromonadaceae	SLC5A6
175553	ENSG00000138074	rs2580759	0.219654204	0.127011675	0.45288798	0.515860913	0.255957875	-0.388438474	0.056033903	-0.067777705	0.206517745	0.251288785	0.074202571	0.103745112	0.241085453	0.100505654	0.676273953	0.986779001	Bacteria.Firmicutes.Clostridia.Clostridiales.Ruminococcaceae.Ruminococcus_1	SLC5A6
175554	ENSG00000138074	rs2580759	0.326579183	0.73405114	0.001127754	0.012912707	-0.152874569	0.073781979	0.192943088	-0.226004536	0.154654965	0.216240592	0.056614878	0.088398144	0.246490624	0.248433258	0.283776178	0.874245517	Bacteria.Proteobacteria.Betaproteobacteria.Burkholderiales	SLC5A6
175555	ENSG00000138074	rs2580759	0.822053025	0.747065835	0.458846172	0.411273066	0.044145811	-0.091450927	-0.054984508	0.101676518	0.195494558	0.282357163	0.073786415	0.12294893	0.510176368	0.300908741	0.768492948	0.996502544	Bacteria.Firmicutes.Clostridia.Clostridiales.Family_XI	SLC5A6
175556	ENSG00000138074	rs2580759	0.302171062	0.183975116	0.319936668	0.546839603	0.144456797	-0.261956222	0.052923558	-0.051054666	0.138894407	0.195067607	0.052804441	0.084293802	0.160852276	0.050041723	0.692138018	0.911776033	Bacteria.Firmicutes.Clostridia.Clostridiales.Lachnospiraceae.Lachnospiraceae_NK4A136_group	SLC5A6
175557	ENSG00000138074	rs2580759	0.860068109	0.922210792	0.03852102	0.088001153	-0.027728203	-0.023455671	-0.148732164	0.188532799	0.156667078	0.239272338	0.070417447	0.108847117	0.386640437	0.291222663	0.979221309	0.998719086	Bacteria.Firmicutes.Bacilli.Bacillales.Family_XI.Gemella	SLC5A6
175558	ENSG00000138074	rs2580759	0.149873447	0.075430368	0.20451205	0.253219106	0.217252365	-0.375635534	0.101286295	-0.125974175	0.149088139	0.207906974	0.079026905	0.109277794	0.108460218	0.031055001	0.90891726	0.983925624	Bacteria.Actinobacteria.Actinobacteria.Bifidobacteriales.Bifidobacteriaceae	SLC5A6
175559	ENSG00000138074	rs2580759	0.018640758	0.386762916	0.022760514	0.950068764	0.441473843	-0.242741549	-0.164288042	-0.007378664	0.182940038	0.278576753	0.070422778	0.117377497	0.074483711	0.190242534	0.484270717	0.91957189	Bacteria.Firmicutes.Negativicutes.Selenomonadales.Veillonellaceae	SLC5A6
175560	ENSG00000138074	rs2580759	0.340719756	0.135971558	0.800146188	0.570159469	0.163495869	-0.317289826	-0.028427123	0.076317806	0.170346217	0.210170475	0.111831297	0.133722726	0.216763876	0.059467197	0.881289313	0.958212988	Bacteria.Actinobacteria	SLC5A6
175561	ENSG00000138074	rs2580759	0.763321871	0.700116837	0.992692251	0.307848257	0.160893472	0.207459986	-0.000983128	-0.118185814	0.532076353	0.53625373	0.106927636	0.114987852	0.920103295	0.732864863	0.999424297	0.977096731	Bacteria.Firmicutes.Clostridia.Clostridiales.Ruminococcaceae	SLC5A6
175562	ENSG00000138074	rs2580759	0.606811833	0.215897515	0.691185644	0.847052938	0.091055469	-0.249843424	-0.024131147	-0.01275244	0.176074128	0.19992592	0.060475878	0.065852644	0.345225524	0.108367148	0.959597159	0.99789802	Bacteria.Verrucomicrobia	SLC5A6
175563	ENSG00000138074	rs2580759	0.369024164	0.456788069	0.880045306	0.403463682	0.136299815	-0.165065303	-0.0096848	0.093823552	0.15067607	0.220493451	0.063923261	0.111569643	0.233495106	0.101330808	0.692993797	0.922857939	Bacteria.Firmicutes.Clostridia.Clostridiales.Peptostreptococcaceae.Intestinibacter	SLC5A6
175564	ENSG00000138074	rs2580759	0.241202114	0.200363254	0.527932719	0.893501471	0.178139668	-0.260198897	0.038128806	0.010740031	0.150610158	0.201134872	0.06008555	0.079910866	0.171684314	0.07305019	0.899948514	0.990319722	Bacteria.Firmicutes.Negativicutes.Selenomonadales.Acidaminococcaceae	SLC5A6
175565	ENSG00000138074	rs2580759	0.98132679	0.611895989	0.012958265	0.065094014	-0.003399813	-0.102364305	0.192352412	-0.191677589	0.14469891	0.200780481	0.07527544	0.10215297	0.350348207	0.183349398	0.920183094	0.787655689	Bacteria.Firmicutes.Clostridia.Clostridiales.Lachnospiraceae.Fusicatenibacter	SLC5A6
175566	ENSG00000138074	rs2580759	0.061556007	0.13445672	0.11829255	0.527138535	0.418263584	-0.40649653	0.137608503	-0.070322036	0.219865535	0.268199868	0.086933066	0.110603871	0.172044537	0.120876052	0.981084248	0.998600531	Bacteria.Firmicutes.Clostridia.Clostridiales.Ruminococcaceae.Ruminiclostridium_6	SLC5A6
175567	ENSG00000138074	rs2580759	0.626910414	0.99592158	0.006507793	0.007532779	-0.07292687	0.00100889	0.148542835	-0.211922817	0.149318001	0.196616369	0.052830199	0.076825084	0.312854826	0.296547024	0.297275749	0.63625312	Bacteria.Firmicutes.Clostridia.Clostridiales.Lachnospiraceae.Roseburia	SLC5A6
175568	ENSG00000138074	rs2580759	0.200487734	0.042817116	0.279863695	0.066152314	0.191662408	-0.411766207	-0.053879435	0.122986317	0.148197372	0.199304558	0.049443756	0.06580898	0.170913996	0.024421696	0.999492402	0.999741582	Bacteria.Proteobacteria.Gammaproteobacteria.Enterobacteriales.Enterobacteriaceae.Escherichia_Shigella	SLC5A6
175569	ENSG00000138074	rs2580759	0.351836659	0.239428172	0.665823556	0.78092887	0.227213879	-0.336725457	0.037073933	-0.031962241	0.242292967	0.283604798	0.0854505	0.114451694	0.407625985	0.187549872	0.961249848	0.997513341	Bacteria.Firmicutes.Clostridia.Clostridiales.Lachnospiraceae.Eubacterium_xylanophilum_group	SLC5A6
175570	ENSG00000138074	rs2580759	0.239828199	0.125977589	0.486084484	0.533351932	0.240667935	-0.371831042	-0.061840405	0.079665025	0.202875454	0.239878392	0.088274166	0.127212058	0.255596948	0.117094098	0.879099353	0.84381795	Bacteria.Firmicutes.Erysipelotrichia.Erysipelotrichales.Erysipelotrichaceae	SLC5A6
175571	ENSG00000138074	rs2580759	0.139095172	0.069379984	0.181567185	0.226759125	0.224074058	-0.384437673	0.104738721	-0.131998007	0.149628754	0.208203353	0.077560595	0.108168297	0.107741572	0.026904747	0.830099246	0.963343013	Bacteria.Actinobacteria.Actinobacteria.Bifidobacteriales.Bifidobacteriaceae.Bifidobacterium	SLC5A6
175572	ENSG00000138074	rs2580759	0.873844736	0.698931541	0.310348027	0.185900251	0.028745984	-0.088475162	0.067147912	-0.128533948	0.180333947	0.22774793	0.065672133	0.096139873	0.446045244	0.223447966	0.646584964	0.918172637	Bacteria.Firmicutes.Clostridia.Clostridiales.Lachnospiraceae.Lachnoclostridium	SLC5A6
175573	ENSG00000138074	rs2580759	0.383366621	0.156884342	0.809761497	0.786508865	0.128605425	-0.277144527	0.023282732	0.033333912	0.146533969	0.193512571	0.096322839	0.122565699	0.172311874	0.053312654	0.821433649	0.917221068	Bacteria.Actinobacteria.Actinobacteria	SLC5A6
175574	ENSG00000138074	rs2580759	0.090851179	0.047801543	0.161242575	0.190232424	0.3278447	-0.449256555	0.110784869	-0.128378632	0.191007027	0.222706197	0.078179711	0.096983134	0.138158531	0.038918824	0.433390126	0.850032837	Bacteria.Firmicutes.Clostridia.Clostridiales.Christensenellaceae.Christensenellaceae_R_7_group	SLC5A6
175575	ENSG00000138074	rs2580759	0.035493475	0.147588574	0.06365307	0.630036359	0.553656138	-0.475183724	0.188813422	-0.070017	0.257822763	0.324233161	0.10007005	0.144673284	0.159739931	0.148052881	0.906377389	0.900596236	Bacteria.Firmicutes.Clostridia.Clostridiales.Ruminococcaceae.Ruminococcaceae_UCG_013	SLC5A6
175576	ENSG00000138074	rs2580759	0.410522177	0.409003659	0.728197873	0.177737212	0.115686225	-0.16416133	0.021548439	-0.105168854	0.139664204	0.197541574	0.061738768	0.077187182	0.16908155	0.106341318	0.994811456	0.84755343	Bacteria.Bacteroidetes.Bacteroidia.Bacteroidales.Rikenellaceae	SLC5A6
175577	ENSG00000138074	rs2580759	0.209482525	0.050143464	0.026694365	0.027194141	0.170986794	-0.379975601	0.126291504	-0.242306401	0.134896	0.19038272	0.055697451	0.107226355	0.128156202	0.018379602	0.174601268	0.749342932	Bacteria.Firmicutes.Clostridia.Clostridiales.Lachnospiraceae.Lachnospira	SLC5A6
175578	ENSG00000138074	rs2580759	0.1847407	0.095610231	0.3744461	0.432861905	0.248671722	-0.370912847	-0.085536928	0.107566218	0.185502967	0.219334021	0.095643806	0.136297035	0.208573104	0.055451801	0.976314705	0.980405449	Bacteria.Firmicutes.Bacilli.Lactobacillales.Streptococcaceae.Streptococcus	SLC5A6
175579	ENSG00000138074	rs2580759	0.285447123	0.159041057	0.619589398	0.58478383	0.15266165	-0.270140014	0.038642635	-0.061196978	0.141742916	0.189618004	0.077467926	0.111439352	0.148466752	0.058063249	0.999670759	0.996530704	Bacteria.Firmicutes.Clostridia.Clostridiales.Ruminococcaceae.Flavonifractor	SLC5A6
175580	ENSG00000138074	rs2580759	0.067204279	0.015297456	0.120426992	0.045795899	0.42048087	-0.668131365	-0.156785714	0.283741136	0.225889731	0.268207419	0.099632797	0.139339731	0.165513312	0.026993081	0.933709887	0.923401405	Bacteria.Firmicutes.Bacilli	SLC5A6
175581	ENSG00000138074	rs2580759	0.560854662	0.520577386	0.109913395	0.048415021	-0.122127769	0.188462461	-0.147479063	0.244048493	0.208915864	0.291754243	0.090994462	0.121322571	0.509581477	0.294008518	0.99991226	0.908539609	Bacteria.Actinobacteria.Coriobacteriia.Coriobacteriales.Coriobacteriaceae.Collinsella	SLC5A6
175582	ENSG00000138074	rs2580759	0.267869817	0.976123215	0.403301052	0.453213414	0.573478223	0.014926796	-0.076201376	-0.069633855	0.513153319	0.496814412	0.090582848	0.092278964	0.919593891	0.728472411	0.997675757	0.939102387	Bacteria.Bacteroidetes	SLC5A6
175583	ENSG00000138074	rs2580759	0.090551497	0.047894396	0.160643627	0.191551525	0.328082646	-0.448893803	0.110915353	-0.127968768	0.190964278	0.222621925	0.078158191	0.096965198	0.137252394	0.038285921	0.432343436	0.856055195	Bacteria.Firmicutes.Clostridia.Clostridiales.Christensenellaceae	SLC5A6
175584	ENSG00000138074	rs2580759	0.266080776	0.56598679	0.002913828	0.012308161	-0.188531567	0.131912886	0.185754067	-0.236130466	0.168063862	0.228650526	0.060044079	0.091700291	0.244389151	0.213113921	0.429529005	0.675000704	Bacteria.Proteobacteria.Betaproteobacteria	SLC5A6
175585	ENSG00000138074	rs2580759	0.276766403	0.893093109	0.384957598	0.650286008	0.712460224	-0.087165496	-0.104030803	-0.058733641	0.649568165	0.64605959	0.118933085	0.128950524	0.954184916	0.795332713	0.999826541	0.999832315	Bacteria.Firmicutes.Clostridia.Clostridiales.Lachnospiraceae	SLC5A6
175586	ENSG00000138074	rs2580759	0.140189853	0.07114953	0.269625032	0.317088783	0.307471545	-0.425864652	-0.108837467	0.134563042	0.205896855	0.232135809	0.097749852	0.133466333	0.201471893	0.052547833	0.967792983	0.964873007	Bacteria.Firmicutes.Bacilli.Lactobacillales	SLC5A6
175587	ENSG00000138074	rs2580759	0.364596639	0.443547164	0.729022103	0.217761723	0.129787064	-0.157180717	-0.024841142	0.147594152	0.142148544	0.203886966	0.071398354	0.118591255	0.212456004	0.110484577	0.699698648	0.781697817	Bacteria.Firmicutes.Clostridia.Clostridiales.Peptostreptococcaceae	SLC5A6
175588	ENSG00000138074	rs2580759	0.108431001	0.010912895	0.203275304	0.034192296	0.375150745	-0.819135788	-0.089231736	0.200120166	0.230481916	0.31256011	0.069429035	0.092502427	0.275988239	0.02795944	0.996566686	0.921788503	Bacteria.Proteobacteria.Gammaproteobacteria	SLC5A6
175589	ENSG00000138074	rs2580759	0.319335575	0.20540841	0.402262279	0.20530621	0.13867594	-0.240283881	-0.052032782	0.097824359	0.138190743	0.187853447	0.061715749	0.076461423	0.156290482	0.065752283	0.871838555	0.788974095	Bacteria.Fusobacteria.Fusobacteriia.Fusobacteriales	SLC5A6
175590	ENSG00000138074	rs2580759	0.753300429	0.772491526	0.578826829	0.341521137	0.06371387	-0.07876986	0.046310353	-0.114990628	0.201867492	0.271315736	0.083007819	0.120009073	0.467149488	0.351777754	0.99759175	0.986746924	Bacteria.Firmicutes.Clostridia.Clostridiales.Lachnospiraceae.Lachnospiraceae_UCG_008	SLC5A6
175591	ENSG00000138074	rs2580759	0.409061056	0.141976203	0.847497864	0.529995345	0.162721485	-0.334338479	0.014974607	-0.058430178	0.195833072	0.224913441	0.077556232	0.092541139	0.30273944	0.093463075	0.831256769	0.934686745	Bacteria.Bacteroidetes.Bacteroidia.Bacteroidales.Porphyromonadaceae.Odoribacter	SLC5A6
175592	ENSG00000138074	rs2580759	0.818679716	0.840815729	0.414063837	0.139197853	0.041654063	0.057527634	-0.045341571	0.143271938	0.180968014	0.285276622	0.055157904	0.095697226	0.488925966	0.333505218	0.828281271	0.82872391	Bacteria.Bacteroidetes.Bacteroidia.Bacteroidales.Prevotellaceae.Prevotella_9	SLC5A6
175593	ENSG00000138074	rs2580759	0.177808583	0.113898295	0.14694039	0.434424983	0.193657284	-0.309920057	0.075269683	-0.063680975	0.142155731	0.193400176	0.051275368	0.080966174	0.115958085	0.044483018	0.886764336	0.864653458	Bacteria.Proteobacteria.Betaproteobacteria.Burkholderiales.Alcaligenaceae.Parasutterella	SLC5A6
175594	ENSG00000138074	rs2580759	0.527775035	0.460181635	0.8324503	0.528003873	0.118792621	-0.177952424	0.017656553	-0.080039702	0.187128464	0.239517588	0.083124065	0.126152953	0.33458598	0.216014822	0.926890345	0.927561557	Bacteria.Firmicutes.Clostridia.Clostridiales.Lachnospiraceae.Blautia	SLC5A6
175595	ENSG00000138074	rs2580759	0.69913042	0.357810248	0.280327869	0.33475159	0.060815098	-0.18502485	0.083050032	-0.113679689	0.156655824	0.199785271	0.076287115	0.116978235	0.251761989	0.102873358	0.997117901	0.950206352	Bacteria.Firmicutes.Clostridia.Clostridiales.Lachnospiraceae.Eubacterium_hallii_group	SLC5A6
175596	ENSG00000138074	rs2580759	0.213716521	0.706255137	0.396997732	0.649088369	0.372148645	-0.143160537	-0.090281771	-0.066296762	0.296365264	0.378180591	0.105886755	0.145022294	0.439458184	0.500796031	0.883578116	0.916047991	Bacteria.Firmicutes.Negativicutes.Selenomonadales	SLC5A6
175597	ENSG00000138074	rs2580759	0.272189966	0.173747291	0.521604856	0.481957597	0.159702467	-0.264473487	-0.044536896	0.073380168	0.144210156	0.192296608	0.069117257	0.103758594	0.134538305	0.059151565	0.724940967	0.962410672	Bacteria.Firmicutes.Clostridia.Clostridiales.Lachnospiraceae.Dorea	SLC5A6
175598	ENSG00000138074	rs2580759	0.461650224	0.209431248	0.176844249	0.379195151	0.104293597	-0.239710542	-0.076996307	0.072702825	0.14083802	0.189092436	0.056392348	0.082111314	0.187875485	0.071660221	0.968802863	0.974832054	Bacteria.Bacteroidetes.Bacteroidia.Bacteroidales.Prevotellaceae	SLC5A6
175599	ENSG00000138074	rs2580759	0.348719877	0.423982771	0.805452294	0.223684969	0.129496181	-0.157878725	-0.016210186	-0.116509821	0.137193766	0.196219729	0.065547556	0.094838286	0.166843948	0.110005882	0.997604342	0.996621608	Bacteria.Proteobacteria.Deltaproteobacteria	SLC5A6
175600	ENSG00000138074	rs2580759	0.313136074	0.188163951	0.716866356	0.459758402	0.143647137	-0.252413884	0.021849964	-0.061287224	0.14130835	0.189783794	0.059989001	0.08241231	0.139643288	0.065341026	0.998277807	0.999325446	Bacteria.Bacteroidetes.Bacteroidia.Bacteroidales.Porphyromonadaceae.Parabacteroides	SLC5A6
175601	ENSG00000138074	rs2580759	0.336422116	0.202240332	0.775082835	0.824905327	0.17351934	-0.300629506	0.022757865	-0.026334839	0.17917694	0.233370225	0.079316579	0.118553348	0.243110923	0.084925043	0.855631344	0.983121182	Bacteria.Firmicutes.Clostridia.Clostridiales.Lachnospiraceae.Eubacterium_eligens_group	SLC5A6
175602	ENSG00000138074	rs2580759	0.709959764	0.695040788	0.051165014	0.029904835	-0.061336055	0.096796613	-0.200918844	0.327313844	0.164200688	0.245821161	0.10112787	0.147431628	0.39946303	0.213577373	0.999005033	0.870684181	Bacteria.Actinobacteria.Coriobacteriia.Coriobacteriales	SLC5A6
175603	ENSG00000138074	rs2580759	0.509125538	0.586514226	0.481747022	0.071435207	0.098174848	-0.110513407	0.049308557	-0.184770096	0.147884049	0.202177438	0.069688028	0.100821198	0.219603026	0.165007348	0.999694213	0.838395668	Bacteria.Firmicutes.Clostridia.Clostridiales.Lachnospiraceaencultured	SLC5A6
175604	ENSG00000138074	rs2580759	0.451921084	0.8531063	0.000551813	0.004413291	-0.108950608	0.036577367	0.189774679	-0.232582306	0.143967615	0.196763974	0.052221318	0.078840751	0.259720598	0.274483073	0.194433284	0.733144361	Bacteria.Proteobacteria.Betaproteobacteria.Burkholderiales.Alcaligenaceae	SLC5A6
175605	ENSG00000138074	rs2580759	0.741362131	0.815157148	0.456624866	0.191032195	0.057428259	-0.057331843	-0.043118284	0.107450228	0.173257633	0.244247232	0.057576233	0.081321327	0.429410274	0.255127349	0.975699737	0.99999132	Bacteria.Firmicutes.Clostridia.Clostridiales.Clostridiaceae_1	SLC5A6
175606	ENSG00000138075	rs4245791	0.147782877	0.096113851	0.740992004	0.821432861	-0.454034902	0.336643014	-0.032596429	0.014486402	0.309953717	0.199377702	0.098195607	0.063924649	0.164815266	0.057502532	0.997282517	0.999171204	Bacteria.Proteobacteria.Gammaproteobacteria.Enterobacteriales.Enterobacteriaceae	ABCG5
175607	ENSG00000138075	rs4245791	0.105700365	0.058128333	0.254572159	0.177921703	-0.439191832	0.335536652	-0.101009495	0.077781235	0.267693415	0.173964124	0.087874461	0.057111062	0.079835739	0.02401674	0.68508869	0.985377765	Bacteria.Proteobacteria.Betaproteobacteria.Burkholderiales.Alcaligenaceae.Sutterella	ABCG5
175608	ENSG00000138075	rs4245791	0.072909026	0.031137235	0.497920523	0.260329893	-0.709580538	0.553879567	-0.079835193	0.090257332	0.389246862	0.251407689	0.117131059	0.079485914	0.124918156	0.030046191	0.99714486	0.996602117	Bacteria.Firmicutes.Clostridia.Clostridiales.Clostridiaceae_1.Clostridium_sensu_stricto_1	ABCG5
175609	ENSG00000138075	rs4245791	0.089154962	0.083413992	0.607850311	0.454840441	-0.468159157	0.314420046	-0.07524852	0.074362185	0.271288459	0.178826536	0.145930228	0.098902372	0.09353648	0.032418333	0.977260763	0.952748511	Bacteria.Firmicutes.Negativicutes.Selenomonadales.Veillonellaceae.Veillonella	ABCG5
175610	ENSG00000138075	rs4245791	0.547400202	0.902573843	0.110568894	0.273963626	0.3687539	-0.048008182	-0.20219526	0.088247834	0.609685763	0.390661614	0.124988841	0.07998513	0.570939396	0.525520519	0.889709313	0.870964126	Bacteria.Firmicutes.Clostridia.Clostridiales.Ruminococcaceae.Faecalibacterium	ABCG5
175611	ENSG00000138075	rs4245791	0.013612883	0.009645579	0.074755232	0.106738483	-0.71847019	0.488549815	-0.21838763	0.127015235	0.283269106	0.183175791	0.120586624	0.077652444	0.021451098	0.006575498	0.99935717	0.949725174	Bacteria.Firmicutes.Erysipelotrichia.Erysipelotrichales.Erysipelotrichaceae.Erysipelotrichaceae_UCG_003	ABCG5
175612	ENSG00000138075	rs4245791	0.121683804	0.073419253	0.826606316	0.70072784	-0.562248253	0.422400411	-0.025766565	0.028942564	0.358524697	0.232134056	0.117152113	0.074972993	0.210866885	0.07779003	0.994944194	0.946234759	Bacteria.Proteobacteria.Gammaproteobacteria.Enterobacteriales.Enterobacteriaceae.Citrobacter	ABCG5
175613	ENSG00000138075	rs4245791	0.085026688	0.030195477	0.750012568	0.417457968	-0.498085061	0.400127462	-0.052344574	0.097040522	0.284796849	0.180559366	0.163588905	0.11891643	0.109314867	0.019451222	0.999672451	0.998587032	Bacteria.Firmicutes.Clostridia.Clostridiales.Ruminococcaceae.Butyricicoccus	ABCG5
175614	ENSG00000138075	rs4245791	0.685052989	0.699512046	0.21363207	0.162448535	-0.157160226	0.09731679	0.147293992	-0.113304258	0.385764092	0.251016945	0.117277537	0.080191286	0.480175258	0.359043087	0.998896274	0.990607199	Bacteria.Proteobacteria.Deltaproteobacteria.Desulfovibrionales.Desulfovibrionaceae.Desulfovibrio	ABCG5
175615	ENSG00000138075	rs4245791	0.075598405	0.05535142	0.618621307	0.965767986	-0.48846437	0.340677509	-0.07561007	0.004209052	0.270514868	0.174603186	0.151158696	0.097697906	0.060096376	0.024495724	0.990029269	0.997201293	Bacteria.Firmicutes.Clostridia.Clostridiales.Lachnospiraceae.Coprococcus_1	ABCG5
175616	ENSG00000138075	rs4245791	0.338303997	0.252605962	0.833087363	0.911106967	-0.431898049	0.328548865	0.035151738	-0.012433043	0.447733101	0.28463186	0.166129776	0.110932068	0.371915409	0.148647946	0.871803047	0.994954174	Bacteria.Firmicutes.Clostridia.Clostridiales.Lachnospiraceae.Lachnospiraceae_ND3007_group	ABCG5
175617	ENSG00000138075	rs4245791	0.071004081	0.049373792	0.669299334	0.865829437	-0.490217556	0.345440174	-0.053930138	0.01368831	0.26707306	0.17247938	0.125694111	0.080695999	0.066759929	0.021771583	0.995339941	0.95533137	Bacteria.Proteobacteria.Deltaproteobacteria.Desulfovibrionales.Desulfovibrionaceae.Bilophila	ABCG5
175618	ENSG00000138075	rs4245791	0.589643529	0.651539602	0.857959255	0.780322663	-0.394383575	0.229279119	-0.03144601	0.035325669	0.727589583	0.505328571	0.175006818	0.126137153	0.816098831	0.618894751	0.999330493	0.997562661	Bacteria.Proteobacteria	ABCG5
175619	ENSG00000138075	rs4245791	0.046876165	0.048477726	0.193834047	0.82007646	-0.514381876	0.330899061	-0.133917699	0.015726905	0.253894104	0.164545469	0.102001664	0.068866258	0.049540782	0.021897478	0.890867366	0.970927548	Bacteria.Firmicutes.Clostridia.Clostridiales.Ruminococcaceae.Ruminococcaceae_UCG_002	ABCG5
175620	ENSG00000138075	rs4245791	0.076202276	0.022873068	0.732705676	0.426021573	-0.479999248	0.400150399	0.043820397	0.065342689	0.266388592	0.171673875	0.127756444	0.081571367	0.06688764	0.010146222	0.616449887	0.94347943	Bacteria.Firmicutes.Clostridia.Clostridiales.Lachnospiraceae.Lachnospira	ABCG5
175621	ENSG00000138075	rs4245791	0.214109824	0.152630412	0.510456952	0.434305361	-0.395589285	0.287531224	0.074606952	-0.057584327	0.315306369	0.198673017	0.112738226	0.073195539	0.1309179	0.055707047	0.904834564	0.864653458	Bacteria.Proteobacteria.Betaproteobacteria.Burkholderiales.Alcaligenaceae.Parasutterella	ABCG5
175622	ENSG00000138075	rs4245791	0.048106265	0.008752273	0.870290997	0.298556012	-0.534335339	0.483355234	0.01567136	0.065839333	0.265254516	0.17880399	0.09559496	0.062828526	0.06994738	0.007566351	0.967102936	0.979585985	Bacteria.Firmicutes.Erysipelotrichia.Erysipelotrichales.Erysipelotrichaceae.Erysipelatoclostridium	ABCG5
175623	ENSG00000138075	rs4245791	0.062959815	0.068618522	0.37740999	0.569122587	-0.816779897	0.499890724	-0.123754726	0.051225412	0.431723765	0.26996989	0.139244438	0.089514857	0.16707312	0.06152757	0.999985325	0.999758873	Bacteria.Firmicutes.Clostridia.Clostridiales.Ruminococcaceae.Ruminococcaceae_UCG_014	ABCG5
175624	ENSG00000138075	rs4245791	0.08798063	0.100659636	0.447239082	0.549470161	-0.781494506	0.520540481	-0.110029428	0.062188592	0.451156527	0.312574545	0.143892568	0.103355679	0.153924743	0.075207293	0.999858829	0.947089082	Bacteria.Proteobacteria.Betaproteobacteria.Neisseriales.Neisseriaceae.Eikenella	ABCG5
175625	ENSG00000138075	rs4245791	0.385025405	0.371351883	0.406947075	0.354177478	-0.307841017	0.210374101	0.193281036	-0.142319434	0.351989365	0.233704402	0.231558996	0.15250916	0.280421303	0.139364106	0.999739884	0.89281868	Bacteria.Actinobacteria.Coriobacteriia.Coriobacteriales.Coriobacteriaceae	ABCG5
175626	ENSG00000138075	rs4245791	0.043133068	0.039843909	0.496337869	0.644661489	-0.582880231	0.38564676	-0.081571367	0.03678387	0.282569847	0.183861357	0.119237295	0.079386842	0.071035499	0.030545032	0.896021403	0.998819627	Bacteria.Firmicutes.Clostridia.Clostridiales.Ruminococcaceae.Ruminococcaceae_UCG_003	ABCG5
175627	ENSG00000138075	rs4245791	0.093877097	0.059754825	0.660676921	0.562817176	-0.4790237	0.339725208	-0.067131465	0.056144799	0.281748258	0.17730241	0.152225807	0.096527492	0.067914488	0.028421645	0.926080908	0.987424055	Bacteria.Proteobacteria.Gammaproteobacteria.Pasteurellales.Pasteurellaceae	ABCG5
175628	ENSG00000138075	rs4245791	0.113337105	0.27506368	0.886805467	0.378433926	-0.50973619	0.233428068	0.016792536	0.070684904	0.317588338	0.212062066	0.117506488	0.079704118	0.150357012	0.138661116	0.667482441	0.93224343	Bacteria.Firmicutes.Clostridia.Clostridiales.Lachnospiraceae.Anaerostipes	ABCG5
175629	ENSG00000138075	rs4245791	0.055788306	0.225662556	0.694929067	0.574289693	-0.514935777	0.234179242	-0.036284737	-0.037708267	0.264399274	0.191444798	0.092111828	0.066787667	0.096489749	0.145419576	0.748755764	0.901197711	Bacteria.Firmicutes.Clostridia.Clostridiales.Lachnospiraceae.Lachnospiraceae_UCG_010	ABCG5
175630	ENSG00000138075	rs4245791	0.168319805	0.102555328	0.472267614	0.717547688	-0.419044789	0.327219174	0.104553291	-0.03364398	0.300788785	0.197603846	0.144608424	0.092602498	0.104262521	0.032035611	0.990263512	0.935449612	Bacteria.Proteobacteria.Gammaproteobacteria.Pseudomonadales	ABCG5
175631	ENSG00000138075	rs4245791	0.230052601	0.150729341	0.533624364	0.695000853	-0.397730819	0.314175841	0.093653349	-0.036865494	0.328269644	0.216061502	0.149649009	0.093609346	0.187151538	0.070386485	0.92377273	0.907101516	Bacteria.Proteobacteria.Gammaproteobacteria.Pseudomonadales.Pseudomonadaceae.Pseudomonas	ABCG5
175632	ENSG00000138075	rs4245791	0.440189371	0.796419892	0.653123971	0.923651471	-1.146898022	0.265518119	0.107014696	0.015839476	1.476746849	1.024992259	0.237014407	0.164638004	0.999435429	0.996251787	0.999968393	0.999515331	Bacteria.Firmicutes	ABCG5
175633	ENSG00000138075	rs4245791	0.056691272	0.356176226	0.377350705	0.79048649	-0.71184998	0.236318471	-0.172546991	-0.034327994	0.366888286	0.254299529	0.194119496	0.128677417	0.180101951	0.223141608	0.99792254	0.986607256	Bacteria.Firmicutes.Clostridia.Clostridiales.Family_XIII.Family_XIII_AD3011_group	ABCG5
175634	ENSG00000138075	rs4245791	0.207815066	0.121203251	0.667237035	0.541659727	-0.705181128	0.509987257	-0.081364342	0.069827788	0.554276449	0.324772666	0.188383132	0.113811078	0.303765596	0.112510726	0.981084248	0.998600531	Bacteria.Firmicutes.Clostridia.Clostridiales.Ruminococcaceae.Ruminiclostridium_6	ABCG5
175635	ENSG00000138075	rs4245791	0.01284499	0.028247228	0.149517221	0.604977918	-0.903705008	0.486987883	-0.183202116	0.041877211	0.353191437	0.217021552	0.125609654	0.080566134	0.056134432	0.029709627	0.996596763	0.999791394	Bacteria.Firmicutes.Clostridia.Clostridiales.Ruminococcaceae.Ruminococcaceae_UCG_005	ABCG5
175636	ENSG00000138075	rs4245791	0.301390564	0.138659508	0.383364189	0.647159888	-0.337097196	0.323181244	0.110468154	-0.03749659	0.323589893	0.215567072	0.125867581	0.081541292	0.324651849	0.134007616	0.999878354	0.997902266	Bacteria.Bacteroidetes.Bacteroidia.Bacteroidales.Porphyromonadaceae.Barnesiella	ABCG5
175637	ENSG00000138075	rs4245791	0.751562593	0.870809784	0.423887829	0.109146326	-0.17273968	-0.053373673	0.162350221	-0.203162062	0.543338323	0.326897603	0.201735592	0.125074747	0.677564845	0.555928717	0.802593848	0.91130874	Bacteria.Firmicutes.Clostridia.Clostridiales.Ruminococcaceae.Anaerotruncus	ABCG5
175638	ENSG00000138075	rs4245791	0.190699486	0.117466656	0.778980874	0.626932029	-0.468025653	0.335438229	0.044849854	-0.04882183	0.353945783	0.211425501	0.159146587	0.099969136	0.133065943	0.04395422	0.998043854	0.98261409	Bacteria.Firmicutes.Clostridia.Clostridiales.Ruminococcaceaencultured	ABCG5
175639	ENSG00000138075	rs4245791	0.619306757	0.342693551	0.325815787	0.504178684	-0.198034809	0.220305672	-0.129919818	0.051394171	0.396684859	0.230483329	0.131224096	0.076517826	0.398812981	0.148487175	0.718567219	0.980097519	Bacteria.Proteobacteria.Betaproteobacteria	ABCG5
175640	ENSG00000138075	rs4245791	0.058066742	0.073370594	0.391491847	0.856834708	-0.797940345	0.461043199	-0.109054205	0.014333191	0.413600088	0.253326625	0.126415046	0.079135172	0.087974565	0.050406927	0.973414458	0.998439902	Bacteria.Verrucomicrobia.Verrucomicrobiae.Verrucomicrobiales.Verrucomicrobiaceae.Akkermansia	ABCG5
175641	ENSG00000138075	rs4245791	0.473077001	0.079411518	0.607214313	0.365816934	-0.294849166	0.435619313	0.069717826	0.073953133	0.408557222	0.24444819	0.134964798	0.08120446	0.377113665	0.065892541	0.853833428	0.965052679	Bacteria.Firmicutes.Erysipelotrichia.Erysipelotrichales.Erysipelotrichaceae.Clostridium_innocuum_group	ABCG5
175642	ENSG00000138075	rs4245791	0.336476582	0.234938212	0.693098279	0.698324599	-0.389335	0.291435247	0.050811271	-0.029939045	0.402074916	0.243095407	0.128177383	0.076904237	0.177339594	0.079621017	0.955858825	0.969939639	Bacteria.Firmicutes.Clostridia.Clostridiales.Lachnospiraceae.Tyzzerella	ABCG5
175643	ENSG00000138075	rs4245791	0.058303176	0.188267451	0.448144137	0.981439863	-0.64540883	0.315484111	-0.151225985	-0.003254046	0.334861463	0.237261081	0.198164282	0.139338851	0.136337728	0.1182039	0.998820086	0.96843359	Bacteria.Firmicutes.Clostridia.Clostridiales.Family_XIII	ABCG5
175644	ENSG00000138075	rs4245791	0.300463874	0.207076429	0.570992849	0.426054821	-1.141670145	0.961355282	0.113490628	-0.107138281	1.0938076	0.754388381	0.199287929	0.133757078	0.919841614	0.485929506	0.997187614	0.93667398	Bacteria.Bacteroidetes.Bacteroidia.Bacteroidales	ABCG5
175645	ENSG00000138075	rs4245791	0.164831712	0.146779534	0.735289758	0.826518457	-0.634118175	0.412995564	0.048130109	-0.019434498	0.451382987	0.281227894	0.141746541	0.088316791	0.290931555	0.123352337	0.9994853	0.999502343	Bacteria.Firmicutes.Clostridia.Clostridiales.Lachnospiraceae.Ruminococcus_gnavus_group	ABCG5
175646	ENSG00000138075	rs4245791	0.358896594	0.534895447	0.683091012	0.194424213	-0.442461512	0.173917591	0.070840152	-0.142340482	0.478847158	0.278771542	0.172744414	0.108562547	0.437254394	0.332378757	0.948905015	0.966332496	Bacteria.Firmicutes.Clostridia.Clostridiales.Ruminococcaceae.Ruminococcaceae_NK4A214_group	ABCG5
175647	ENSG00000138075	rs4245791	0.204290293	0.183984295	0.872025836	0.985524874	-0.569747243	0.369032229	-0.024587883	-0.001756395	0.444315088	0.274808366	0.152037246	0.096437352	0.231392683	0.129061531	0.774322946	0.998772233	Bacteria.Firmicutes.Clostridia.Clostridiales.Ruminococcaceae.Ruminococcus_1	ABCG5
175648	ENSG00000138075	rs4245791	0.012958955	0.008143064	0.094683415	0.084582594	-0.766334079	0.51859362	0.216148433	-0.140221244	0.299900561	0.189966782	0.127450949	0.080059304	0.022371142	0.005011196	0.902579082	0.97562022	Bacteria.Bacteroidetes.Bacteroidia.Bacteroidales.Porphyromonadaceae	ABCG5
175649	ENSG00000138075	rs4245791	0.38590522	0.122935111	0.634295516	0.77406507	-0.363698037	0.42319782	0.073508634	0.028634133	0.416632225	0.270779515	0.153802669	0.099334457	0.343795834	0.110608335	0.997329664	0.92426646	Bacteria.Firmicutes.Negativicutes.Selenomonadales.Veillonellaceae.Megasphaera	ABCG5
175650	ENSG00000138075	rs4245791	0.111080431	0.017085501	0.687651485	0.128275753	-0.667931693	0.644485198	-0.046929535	0.114740138	0.413492094	0.263298385	0.11620648	0.074478967	0.158966049	0.020691909	0.880425231	0.998607976	Bacteria.Firmicutes.Clostridia.Clostridiales.Lachnospiraceae.Tyzzerella_4	ABCG5
175651	ENSG00000138075	rs4245791	0.051656661	0.028132221	0.789893091	0.628236384	-0.512780956	0.376213337	-0.031318796	-0.035461461	0.258657665	0.167528969	0.117057863	0.072888284	0.051889654	0.011588363	0.823224882	0.92250092	Bacteria.Firmicutes.Clostridia.Clostridiales.Lachnospiraceae.Lachnospiraceae_NK4A136_group	ABCG5
175652	ENSG00000138075	rs4245791	0.18299865	0.177821769	0.805824121	0.752458543	-0.452984222	0.311337152	-0.032335603	0.027888982	0.336556821	0.228546657	0.131007958	0.088051036	0.204974048	0.099373539	0.959667475	0.997216401	Bacteria.Firmicutes.Clostridia.Clostridiales.Ruminococcaceae.Subdoligranulum	ABCG5
175653	ENSG00000138075	rs4245791	0.093525501	0.052472586	0.216457722	0.107905787	-0.452054985	0.336863828	0.130237447	-0.103271374	0.265595116	0.170530044	0.104345344	0.063350679	0.074376209	0.021575936	0.654971183	0.778226454	Bacteria.Firmicutes.Negativicutes.Selenomonadales.Veillonellaceae.Dialister	ABCG5
175654	ENSG00000138075	rs4245791	0.322374102	0.62051682	0.80332333	0.186253497	-0.402306993	0.127811651	0.035041798	-0.119355917	0.403443975	0.256908923	0.140129001	0.089347609	0.295801068	0.286082587	0.876826241	0.967801773	Bacteria.Firmicutes.Clostridia.Clostridiales.Ruminococcaceae.Ruminococcus_2	ABCG5
175655	ENSG00000138075	rs4245791	0.050267317	0.027772173	0.48780861	0.313383358	-0.52413272	0.38469653	0.130756343	-0.121763766	0.262757	0.170898389	0.187391305	0.119842981	0.048087862	0.01246448	0.999276643	0.988728768	Bacteria.Firmicutes.Clostridia.Clostridiales.Ruminococcaceae.Ruminiclostridium_5	ABCG5
175656	ENSG00000138075	rs4245791	0.065096958	0.048952159	0.927583924	0.865857995	-0.501825689	0.351491671	0.011794931	-0.013805282	0.267446819	0.175164962	0.129276252	0.081403075	0.057810839	0.021185853	0.921617233	0.940862388	Bacteria.Fusobacteria.Fusobacteriia.Fusobacteriales.Fusobacteriaceae.Fusobacterium	ABCG5
175657	ENSG00000138075	rs4245791	0.119059734	0.035105774	0.809663489	0.216769369	-0.547324373	0.459314556	-0.034348015	0.109698633	0.346502002	0.213422744	0.142026314	0.087950123	0.111489646	0.01468373	0.674169991	0.878747017	Bacteria.Firmicutes.Clostridia.Clostridiales.Peptostreptococcaceae.Intestinibacter	ABCG5
175658	ENSG00000138075	rs4245791	0.905216268	0.955777987	0.540628823	0.559512507	0.127519212	-0.039009553	-0.126846235	0.079071685	1.066749435	0.700768436	0.206216722	0.134799462	0.92987404	0.791159049	0.999135888	0.996172726	Bacteria.Firmicutes.Clostridia.Clostridiales.Ruminococcaceae	ABCG5
175659	ENSG00000138075	rs4245791	0.191408054	0.115027423	0.437556185	0.721959239	-0.404690316	0.333766751	0.11834358	-0.036808246	0.306543804	0.20894394	0.151501177	0.102992424	0.163960516	0.05395403	0.991744893	0.887089199	Bacteria.Firmicutes.Bacilli.Lactobacillales.Carnobacteriaceae	ABCG5
175660	ENSG00000138075	rs4245791	0.110878954	0.062878837	0.654963815	0.617367354	-0.621379278	0.430193298	0.093303251	-0.067548802	0.384451922	0.227314609	0.207827304	0.134560718	0.159018574	0.041696919	0.976314705	0.988800058	Bacteria.Firmicutes.Bacilli.Lactobacillales.Streptococcaceae.Streptococcus	ABCG5
175661	ENSG00000138075	rs4245791	0.053204638	0.073969054	0.459842632	0.825320126	-0.569674028	0.361626538	-0.07079985	0.014838604	0.289303395	0.199124066	0.095221786	0.066961257	0.067756033	0.041833701	0.712668861	0.99671406	Bacteria.Firmicutes.Negativicutes.Selenomonadales.Acidaminococcaceae.Phascolarctobacterium	ABCG5
175662	ENSG00000138075	rs4245791	0.072821641	0.130140544	0.493550712	0.861733835	-0.620921397	0.358962534	0.108156831	-0.017737122	0.340505586	0.234164067	0.15707691	0.101436621	0.115957982	0.089908887	0.906603649	0.938850398	Bacteria.Firmicutes.Clostridia.Clostridiales.Lachnospiraceae.Blautia	ABCG5
175663	ENSG00000138075	rs4245791	0.506279752	0.276065613	0.364181519	0.552960709	-0.250661953	0.243448304	-0.116449444	0.044282186	0.37504861	0.221631425	0.127429552	0.074245612	0.32007423	0.120391232	0.667834772	0.994680072	Bacteria.Proteobacteria.Betaproteobacteria.Burkholderiales	ABCG5
175664	ENSG00000138075	rs4245791	0.030298609	0.013548203	0.723890171	0.269653103	-0.580934072	0.439475551	0.040790125	-0.083138899	0.262318835	0.173145355	0.114967462	0.074673697	0.032666602	0.007688193	0.993303662	0.848377089	Bacteria.Bacteroidetes.Bacteroidia.Bacteroidales.Rikenellaceae.Alistipes	ABCG5
175665	ENSG00000138075	rs4245791	0.041801009	0.0232416	0.429180451	0.28799472	-0.681337282	0.519571906	-0.113089896	0.106713574	0.328109987	0.223532814	0.14215035	0.099610962	0.062801228	0.019168743	0.979221309	0.998719086	Bacteria.Firmicutes.Bacilli.Bacillales.Family_XI.Gemella	ABCG5
175666	ENSG00000138075	rs4245791	0.043165809	0.028689965	0.445029375	0.462956165	-0.61947283	0.423958114	-0.137815456	0.080982619	0.300357879	0.189480926	0.179352593	0.109679732	0.051055064	0.015103587	0.944382312	0.99223971	Bacteria.Actinobacteria.Actinobacteria.Bifidobacteriales.Bifidobacteriaceae	ABCG5
175667	ENSG00000138075	rs4245791	0.171515775	0.213636821	0.623127332	0.953255734	-0.752671535	0.413268668	-0.094138637	0.006879622	0.544383648	0.32905375	0.190649675	0.11690997	0.311713312	0.172724364	0.998832683	0.995738724	Bacteria.Firmicutes.Clostridia.Clostridiales.Ruminococcaceae.Eubacterium_coprostanoligenes_group	ABCG5
175668	ENSG00000138075	rs4245791	0.187337694	0.097299949	0.52851958	0.361749993	-0.905504626	0.707768131	0.111565626	-0.100218465	0.679536226	0.420702802	0.17606258	0.109110321	0.559239389	0.192237459	0.998803525	0.997226571	Bacteria.Firmicutes.Clostridia.Clostridiales.Lachnospiraceae.Eubacterium_rectale_group	ABCG5
175669	ENSG00000138075	rs4245791	0.376875112	0.208153443	0.765153635	0.516267076	-0.789539807	0.729475712	0.050163471	-0.068933101	0.887360847	0.573804225	0.167225629	0.105616144	0.823430257	0.429348148	0.999973618	0.989705988	Bacteria.Bacteroidetes.Bacteroidia.Bacteroidales.Bacteroidaceae.Bacteroides	ABCG5
175670	ENSG00000138075	rs4245791	0.737790546	0.313939716	0.553938683	0.873726646	-0.187590272	0.34089988	0.103455805	0.01712757	0.557944764	0.335911311	0.173888241	0.107346079	0.543849812	0.21985925	0.997594253	0.968948848	Bacteria.Firmicutes.Erysipelotrichia.Erysipelotrichales.Erysipelotrichaceae.Faecalitalea	ABCG5
175671	ENSG00000138075	rs4245791	0.077239872	0.047848042	0.856138728	0.787032403	-0.495314465	0.357387492	-0.022124285	-0.021798756	0.275881002	0.177202818	0.121553117	0.080354039	0.06391894	0.018760055	0.998525812	0.997174658	Bacteria.Proteobacteria.Deltaproteobacteria.Desulfovibrionales.Desulfovibrionaceae	ABCG5
175672	ENSG00000138075	rs4245791	0.261195897	0.334533571	0.389064708	0.168094648	-0.365658934	0.199226782	0.113685851	-0.118520708	0.322611966	0.204914455	0.131107007	0.085028047	0.236700476	0.172604032	0.725196722	0.863775185	Bacteria.Bacteroidetes.Bacteroidia.Bacteroidales.Porphyromonadaceae.Odoribacter	ABCG5
175673	ENSG00000138075	rs4245791	0.092367339	0.053582761	0.428000722	0.956605251	-0.446549369	0.330332719	0.119923749	-0.005473515	0.261412007	0.168030129	0.150353752	0.100202749	0.073375032	0.02506252	0.999670759	0.996530704	Bacteria.Firmicutes.Clostridia.Clostridiales.Ruminococcaceae.Flavonifractor	ABCG5
175674	ENSG00000138075	rs4245791	0.080504578	0.024145436	0.529103827	0.239442312	-0.728698791	0.624760113	0.11608715	-0.140306365	0.41043007	0.270601946	0.18345873	0.118175706	0.157828467	0.039193042	0.99759175	0.986746924	Bacteria.Firmicutes.Clostridia.Clostridiales.Lachnospiraceae.Lachnospiraceae_UCG_008	ABCG5
175675	ENSG00000138075	rs4245791	0.492503823	0.776315374	0.735496195	0.926011034	-0.945240094	0.272540244	0.075898745	0.014534118	1.369447162	0.955249324	0.223708534	0.155902515	0.997454612	0.877359068	0.997650199	0.999159905	Bacteria.Firmicutes.Clostridia.Clostridiales	ABCG5
175676	ENSG00000138075	rs4245791	0.302953011	0.181722446	0.459758777	0.544025927	-0.350157652	0.278229134	-0.086847764	0.042556093	0.33722409	0.206107122	0.116783407	0.069770578	0.203597708	0.082509258	0.740389863	0.935568656	Bacteria.Proteobacteria.Betaproteobacteria.Burkholderiales.Alcaligenaceae	ABCG5
175677	ENSG00000138075	rs4245791	0.152219867	0.08409973	0.645644881	0.5032338	-0.69453551	0.517760566	-0.076660423	0.068042551	0.479409519	0.295145314	0.165942185	0.101079753	0.273447503	0.098207065	0.961249848	0.997513341	Bacteria.Firmicutes.Clostridia.Clostridiales.Lachnospiraceae.Eubacterium_xylanophilum_group	ABCG5
175678	ENSG00000138075	rs4245791	0.20919258	0.194065742	0.935929276	0.893368012	-0.55891968	0.350124953	0.016786767	0.018186415	0.440662481	0.266821621	0.208016984	0.135145057	0.2816425	0.134269567	0.97205389	0.933837527	Bacteria.Firmicutes.Bacilli	ABCG5
175679	ENSG00000138075	rs4245791	0.077406571	0.067734818	0.297636502	0.289636461	-1.082398871	0.748188714	0.244170985	-0.161844308	0.603223907	0.402739072	0.232558405	0.151592066	0.299176752	0.142378234	0.867621764	0.857776257	Bacteria.Firmicutes.Negativicutes.Selenomonadales	ABCG5
175680	ENSG00000138075	rs4245791	0.14319165	0.100876871	0.585297919	0.537997727	-0.435761654	0.313484113	-0.068778582	0.054219644	0.294050634	0.188363803	0.125417472	0.087574572	0.090750337	0.039140069	0.742269004	0.971870136	Bacteria.Firmicutes.Clostridia.Clostridiales.Lachnospiraceae.Dorea	ABCG5
175681	ENSG00000138075	rs4245791	0.078515869	0.136367061	0.536233654	0.981586292	-0.6518832	0.345446589	0.095810395	0.002099076	0.364686588	0.229056464	0.154079992	0.090597698	0.115088207	0.069235058	0.692024336	0.978122859	Bacteria.Firmicutes.Clostridia.Clostridiales.Lachnospiraceae.Lachnoclostridium	ABCG5
175682	ENSG00000138075	rs4245791	0.032236492	0.017028561	0.381787407	0.228925446	-0.644014204	0.47757293	-0.147433475	0.147108076	0.294279068	0.195003053	0.167426935	0.121119813	0.040105589	0.009929649	0.88760533	0.997132292	Bacteria.Firmicutes.Bacilli.Bacillales	ABCG5
175683	ENSG00000138075	rs4245791	0.960520535	0.845749037	0.205639653	0.249788703	-0.022933611	0.060615161	0.245256377	-0.149558192	0.461518899	0.310332245	0.191840001	0.128791148	0.649725387	0.418025155	0.99032513	0.845162576	Bacteria.Firmicutes.Clostridia.Clostridiales.Ruminococcaceae.Ruminococcaceae_UCG_013	ABCG5
175684	ENSG00000138075	rs4245791	0.093019935	0.040833291	0.802579039	0.379501216	-0.565204165	0.43656991	0.03672019	-0.08242319	0.3315499	0.209205992	0.146275257	0.093149752	0.076921383	0.021299644	0.999694213	0.873990418	Bacteria.Firmicutes.Clostridia.Clostridiales.Lachnospiraceaencultured	ABCG5
175685	ENSG00000138075	rs4245791	0.038126326	0.028576788	0.417902793	0.528652002	-0.594059764	0.398043093	0.184912518	-0.088519065	0.280665828	0.17776751	0.226815147	0.13973764	0.041581599	0.014714843	0.73667402	0.9138367	Bacteria.Actinobacteria.Actinobacteria	ABCG5
175686	ENSG00000138075	rs4245791	0.068577167	0.080379639	0.680293462	0.99422298	-0.51436019	0.338646218	-0.039685355	0.00048757	0.277741663	0.190657452	0.095876277	0.067080894	0.081790995	0.037020464	0.904995655	0.99569072	Bacteria.Firmicutes.Negativicutes.Selenomonadales.Acidaminococcaceae	ABCG5
175687	ENSG00000138075	rs4245791	0.494584311	0.450283294	0.712042593	0.643995394	-0.348134039	0.241354353	0.067939248	-0.055068776	0.506813359	0.31776932	0.183257007	0.118610031	0.484121729	0.267688004	0.99991226	0.988194298	Bacteria.Actinobacteria.Coriobacteriia.Coriobacteriales.Coriobacteriaceae.Collinsella	ABCG5
175688	ENSG00000138075	rs4245791	0.376069123	0.167992583	0.92533346	0.663380228	-0.472282966	0.476120241	0.019482307	0.058972474	0.529895972	0.341490675	0.207078021	0.134871658	0.426476585	0.158460331	0.998891856	0.999590371	Bacteria.Firmicutes.Bacilli.Bacillales.Staphylococcaceae.Staphylococcus	ABCG5
175689	ENSG00000138075	rs4245791	0.088567711	0.056433791	0.653709727	0.567488504	-0.480951146	0.341768783	-0.067455559	0.05514322	0.278177415	0.175959324	0.149670313	0.09595391	0.069133804	0.027205068	0.920570146	0.99022321	Bacteria.Proteobacteria.Gammaproteobacteria.Pasteurellales.Pasteurellaceae.Haemophilus	ABCG5
175690	ENSG00000138075	rs4245791	0.059209323	0.090811096	0.697385619	0.310484738	-0.579082092	0.328616469	0.040118679	0.07065253	0.301557941	0.19143238	0.102715914	0.06911941	0.070682904	0.046593448	0.77851651	0.807162791	Bacteria.Firmicutes.Clostridia.Clostridiales.Lachnospiraceae.Roseburia	ABCG5
175691	ENSG00000138075	rs4245791	0.020802864	0.053681197	0.274281735	0.845335734	-0.723978994	0.37894304	-0.158992757	0.017572477	0.305569214	0.192838358	0.144202614	0.089722497	0.058855317	0.041230028	0.486346871	0.989635127	Bacteria.Firmicutes.Clostridia.Clostridiales.Christensenellaceae	ABCG5
175692	ENSG00000138075	rs4245791	0.097586141	0.019825313	0.667538721	0.217726741	-0.644858171	0.620183002	-0.065769887	0.129447315	0.383643389	0.259641452	0.152424463	0.10400235	0.161476493	0.027521322	0.815793714	0.996502544	Bacteria.Firmicutes.Clostridia.Clostridiales.Family_XI	ABCG5
175693	ENSG00000138075	rs4245791	0.140360856	0.37561383	0.894119193	0.306236721	-0.555326889	0.204242683	0.022977497	0.105912149	0.372035085	0.228938128	0.171966873	0.102700793	0.192026396	0.246188985	0.97265125	0.790186032	Bacteria.Firmicutes.Erysipelotrichia.Erysipelotrichales	ABCG5
175694	ENSG00000138075	rs4245791	0.022373711	0.028378269	0.190733526	0.274826284	-0.788569856	0.502836161	0.195754688	-0.102509849	0.337017731	0.224277096	0.148051574	0.093080505	0.083422119	0.034969397	0.710816303	0.867634308	Bacteria.Firmicutes.Negativicutes.Selenomonadales.Veillonellaceae	ABCG5
175695	ENSG00000138075	rs4245791	0.040254352	0.027468206	0.360298712	0.391853942	-0.697586721	0.460146506	0.241336943	-0.135176394	0.333291405	0.204001733	0.261951507	0.156816286	0.062572335	0.018950802	0.755485	0.937904469	Bacteria.Actinobacteria	ABCG5
175696	ENSG00000138075	rs4245791	0.195050859	0.119996503	0.423760117	0.686478408	-0.40169888	0.330241228	0.121457418	-0.041017543	0.306810289	0.20961064	0.150880607	0.101165535	0.160246284	0.058124345	0.945687051	0.871040747	Bacteria.Firmicutes.Bacilli.Lactobacillales.Carnobacteriaceae.Granulicatella	ABCG5
175697	ENSG00000138075	rs4245791	0.300234281	0.206942419	0.570583856	0.425797806	-1.142331007	0.961685064	0.11361607	-0.10720019	1.093916672	0.754421761	0.199295942	0.133759683	0.919593891	0.483615951	0.997675757	0.939102387	Bacteria.Bacteroidetes	ABCG5
175698	ENSG00000138075	rs4245791	0.368742271	0.34767129	0.843788376	0.790600219	-0.433415343	0.292908759	-0.02819796	0.025409627	0.47884616	0.309641111	0.142529769	0.09530019	0.466664134	0.215088671	0.996566686	0.997858307	Bacteria.Proteobacteria.Gammaproteobacteria	ABCG5
175699	ENSG00000138075	rs4245791	0.081052674	0.049617627	0.846584592	0.795464808	-0.491279311	0.355540946	-0.023942974	-0.021027962	0.277219014	0.177718704	0.123257442	0.080787452	0.066186439	0.020517474	0.997604342	0.996621608	Bacteria.Proteobacteria.Deltaproteobacteria	ABCG5
175700	ENSG00000138075	rs4245791	0.098918211	0.126312029	0.695728632	0.760235718	-0.62659336	0.358758485	-0.048206036	-0.023688531	0.374288341	0.231653038	0.122713999	0.077297885	0.12215962	0.072934932	0.959597159	0.99789802	Bacteria.Verrucomicrobia	ABCG5
175701	ENSG00000138075	rs4245791	0.140229429	0.377297156	0.898543252	0.299521531	-0.554138323	0.203040273	0.021979938	0.107317088	0.371113749	0.228399375	0.171716699	0.102616059	0.190357228	0.243250261	0.962187763	0.790283225	Bacteria.Firmicutes.Erysipelotrichia.Erysipelotrichales.Erysipelotrichaceae	ABCG5
175702	ENSG00000138075	rs4245791	0.028461183	0.019257427	0.268976045	0.281576567	-0.685941134	0.47035291	0.166163864	-0.105046015	0.306112534	0.195960859	0.149032186	0.09674498	0.0355042	0.011051202	0.997117901	0.9453081	Bacteria.Firmicutes.Clostridia.Clostridiales.Lachnospiraceae.Eubacterium_hallii_group	ABCG5
175703	ENSG00000138075	rs4245791	0.081630064	0.051326879	0.921468426	0.994543172	-0.497160934	0.361804783	-0.008855973	-0.000412006	0.281083025	0.18223663	0.08948338	0.060010829	0.098845337	0.027819105	0.999492402	0.999741582	Bacteria.Proteobacteria.Gammaproteobacteria.Enterobacteriales.Enterobacteriaceae.Escherichia_Shigella	ABCG5
175704	ENSG00000138075	rs4245791	0.030185852	0.01344428	0.724613439	0.270240642	-0.58139824	0.440192936	0.040666792	-0.082921938	0.262342782	0.173225481	0.114934006	0.074571107	0.032427377	0.007506427	0.994811456	0.86801402	Bacteria.Bacteroidetes.Bacteroidia.Bacteroidales.Rikenellaceae	ABCG5
175705	ENSG00000138075	rs4245791	0.0208598	0.053031882	0.272377617	0.831512831	-0.724943517	0.3806523	-0.159928136	0.019194649	0.306118546	0.193166069	0.144470993	0.089854596	0.059466603	0.041670133	0.487919603	0.983478715	Bacteria.Firmicutes.Clostridia.Clostridiales.Christensenellaceae.Christensenellaceae_R_7_group	ABCG5
175706	ENSG00000138075	rs4245791	0.069151855	0.045398536	0.236279899	0.320921839	-0.485340602	0.350609583	0.136832273	-0.071710626	0.262629357	0.171851566	0.114467162	0.071696152	0.057540042	0.022130845	0.968802863	0.970717386	Bacteria.Bacteroidetes.Bacteroidia.Bacteroidales.Prevotellaceae	ABCG5
175707	ENSG00000138075	rs4245791	0.037645049	0.029653659	0.377141472	0.461172286	-0.613739273	0.423588159	0.127536005	-0.073628319	0.289213008	0.190492734	0.143417766	0.099321197	0.046702492	0.018172565	0.92078388	0.927707307	Bacteria.Firmicutes.Clostridia.Clostridiales.Lachnospiraceae.Fusicatenibacter	ABCG5
175708	ENSG00000138075	rs4245791	0.02061385	0.005942575	0.161808308	0.025624198	-0.624408262	0.48059771	-0.219153236	0.223173229	0.263135435	0.168960796	0.154866139	0.097696145	0.033605495	0.004082782	0.465800923	0.605821844	Bacteria.Firmicutes.Clostridia.Clostridiales.Peptostreptococcaceae	ABCG5
175709	ENSG00000138075	rs4245791	0.315507178	0.738442437	0.567785693	0.89369763	-1.070022283	0.249210094	0.114522954	0.018656402	1.057811625	0.743138491	0.199433073	0.139070094	0.954184916	0.771374058	0.999826541	0.999832315	Bacteria.Firmicutes.Clostridia.Clostridiales.Lachnospiraceae	ABCG5
175710	ENSG00000138075	rs4245791	0.06682835	0.050348077	0.900399242	0.807651233	-0.499190277	0.348202975	0.016489413	-0.020061601	0.267795254	0.174623456	0.131236111	0.08206784	0.057944501	0.021957566	0.911993133	0.936688271	Bacteria.Fusobacteria.Fusobacteriia.Fusobacteriales	ABCG5
175711	ENSG00000138075	rs4245791	0.118823343	0.072947859	0.713466653	0.718854788	-0.608671887	0.416963387	0.076532634	-0.048580462	0.385088585	0.228760832	0.20751138	0.134364116	0.175997573	0.046745313	0.988415778	0.993308085	Bacteria.Firmicutes.Bacilli.Lactobacillales.Streptococcaceae	ABCG5
175712	ENSG00000138075	rs4245791	0.326618693	0.327189006	0.498522903	0.413614293	-0.344833557	0.229259857	0.159969755	-0.127538062	0.348878236	0.232224585	0.235031808	0.154999647	0.254627779	0.12310029	0.999005033	0.917178808	Bacteria.Actinobacteria.Coriobacteriia.Coriobacteriales	ABCG5
175713	ENSG00000138075	rs4245791	0.180500149	0.153747976	0.805030398	0.581148325	-0.474164602	0.309222069	0.0360374	-0.052388639	0.350256348	0.214251692	0.145399	0.094481228	0.169135446	0.068856283	0.855631344	0.981481548	Bacteria.Firmicutes.Clostridia.Clostridiales.Lachnospiraceae.Eubacterium_eligens_group	ABCG5
175714	ENSG00000138075	rs4245791	0.116946203	0.084507424	0.658621321	0.746285303	-0.661101717	0.432000174	0.092408895	-0.043112912	0.416087262	0.24658944	0.208196006	0.132687886	0.182584418	0.059355531	0.988146347	0.975114706	Bacteria.Firmicutes.Bacilli.Lactobacillales	ABCG5
175715	ENSG00000138075	rs4245791	0.068474052	0.057308886	0.125687246	0.060683978	-0.47685865	0.323591237	0.18734412	-0.150858766	0.257393316	0.167206583	0.12076645	0.079026732	0.055008687	0.026130843	0.998277807	0.999325446	Bacteria.Bacteroidetes.Bacteroidia.Bacteroidales.Porphyromonadaceae.Parabacteroides	ABCG5
175716	ENSG00000138075	rs4245791	0.18387527	0.13773994	0.943634665	0.964928184	-0.534736727	0.359466256	-0.00845493	-0.003170644	0.398103697	0.239201486	0.119123542	0.071831654	0.229883237	0.097789274	0.886709052	0.996054477	Bacteria.Bacteroidetes.Bacteroidia.Bacteroidales.Prevotellaceae.Prevotella_9	ABCG5
175717	ENSG00000138075	rs4245791	0.091629578	0.264977523	0.877672235	0.507822879	-0.537470886	0.241703628	-0.021134019	-0.061769283	0.313908918	0.214961824	0.136764957	0.092758728	0.187700189	0.199733317	0.901121106	0.882423848	Bacteria.Firmicutes.Clostridia.Clostridiales.Ruminococcaceae.Ruminiclostridium_9	ABCG5
175718	ENSG00000138075	rs4245791	0.301414723	0.106303107	0.679753411	0.758043547	-0.408244415	0.463975043	0.06558358	0.035020444	0.391906029	0.283297571	0.158160846	0.113205942	0.380372606	0.114735979	0.997947728	0.9977362	Bacteria.Actinobacteria.Actinobacteria.Micrococcales	ABCG5
175719	ENSG00000138075	rs4245791	0.040753009	0.026444361	0.41319239	0.407748558	-0.628236326	0.431252755	-0.147088033	0.090500682	0.300929381	0.189866226	0.178596895	0.108610137	0.050545998	0.013081095	0.861324038	0.98064907	Bacteria.Actinobacteria.Actinobacteria.Bifidobacteriales.Bifidobacteriaceae.Bifidobacterium	ABCG5
175720	ENSG00000138075	rs4245791	0.067147016	0.02549358	0.491910086	0.216672204	-0.701273707	0.556101798	-0.077971877	0.096237364	0.376655649	0.243214493	0.11280887	0.077141139	0.108747186	0.022163788	0.975699737	0.99999132	Bacteria.Firmicutes.Clostridia.Clostridiales.Clostridiaceae_1	ABCG5
175721	ENSG00000138085	rs11126918	0.692907084	0.124411785	0.84355919	0.181866467	-0.263749566	1.029423294	0.024120875	-0.178123248	0.664902216	0.661310816	0.121740682	0.131994598	0.954184916	0.601189862	0.999826541	0.999832315	Bacteria.Firmicutes.Clostridia.Clostridiales.Lachnospiraceae	ATRAID
175722	ENSG00000138085	rs11126918	0.362527085	0.297721233	0.502514502	0.199058825	-0.132848871	0.202683227	0.043879528	-0.108513996	0.144871696	0.193077916	0.065074609	0.083635689	0.174909219	0.089839643	0.915122677	0.871107923	Bacteria.Firmicutes.Clostridia.Clostridiales.Ruminococcaceae.Ruminococcaceae_UCG_002	ATRAID
175723	ENSG00000138085	rs11126918	0.245991471	0.034797499	0.62327283	0.087415042	-0.189820892	0.551125845	0.03128571	-0.180432454	0.162142352	0.255634998	0.063386444	0.10397372	0.242112355	0.031939105	0.932892129	0.997216401	Bacteria.Firmicutes.Clostridia.Clostridiales.Ruminococcaceae.Subdoligranulum	ATRAID
175724	ENSG00000138085	rs11126918	0.291617497	0.190613372	0.062109574	0.209910228	-0.148162057	0.258841377	0.100564728	-0.107096859	0.139352556	0.195711045	0.052978618	0.084571849	0.157512587	0.051425043	0.580712864	0.903004347	Bacteria.Firmicutes.Clostridia.Clostridiales.Lachnospiraceae.Lachnospiraceae_NK4A136_group	ATRAID
175725	ENSG00000138085	rs11126918	0.27719675	0.185788569	0.746185963	0.575162316	-0.176602732	0.325345718	-0.029463904	0.09714705	0.161158849	0.243287083	0.090643779	0.172457687	0.213842328	0.072713099	0.999672451	0.998587032	Bacteria.Firmicutes.Clostridia.Clostridiales.Ruminococcaceae.Butyricicoccus	ATRAID
175726	ENSG00000138085	rs11126918	0.284743439	0.07849959	0.567113464	0.156521159	-0.235417766	0.429051029	-0.043883916	0.129493649	0.218258204	0.240012966	0.076287707	0.090336839	0.33949968	0.067042243	0.999985325	0.999758873	Bacteria.Firmicutes.Clostridia.Clostridiales.Ruminococcaceae.Ruminococcaceae_UCG_014	ATRAID
175727	ENSG00000138085	rs11126918	0.190261716	0.243430281	0.253927246	0.724343067	-0.188963019	0.226117886	-0.057077726	-0.023456168	0.142760933	0.192090146	0.049587412	0.06622485	0.112030551	0.073317946	0.684505556	0.993577312	Bacteria.Proteobacteria.Betaproteobacteria.Burkholderiales.Alcaligenaceae.Sutterella	ATRAID
175728	ENSG00000138085	rs11126918	0.014222293	0.004150004	0.024722667	0.011212345	-0.981493354	1.268548265	0.164021271	-0.217840038	0.389570203	0.426895184	0.071341706	0.083447919	0.383005615	0.105210877	0.999973618	0.989705988	Bacteria.Bacteroidetes.Bacteroidia.Bacteroidales.Bacteroidaceae.Bacteroides	ATRAID
175729	ENSG00000138085	rs11126918	0.572719847	0.404427726	0.289774844	0.279861424	-0.08734803	0.168215742	-0.078118708	0.115956318	0.154074179	0.200445493	0.073191354	0.10640959	0.297964843	0.1107498	0.977260763	0.920783575	Bacteria.Firmicutes.Negativicutes.Selenomonadales.Veillonellaceae.Veillonella	ATRAID
175730	ENSG00000138085	rs11126918	0.406101617	0.208420939	0.910893234	0.593709998	-0.162784571	0.289167196	0.011147778	-0.075268599	0.194670004	0.227593814	0.09922487	0.140396723	0.337342603	0.097683579	0.994136952	0.976249604	Bacteria.Firmicutes.Bacilli.Lactobacillales.Streptococcaceae	ATRAID
175731	ENSG00000138085	rs11126918	0.090913441	0.023928207	0.159149511	0.033884485	-0.408345724	0.554167177	-0.116337596	0.185487838	0.237954958	0.239642223	0.081681831	0.085586283	0.183239416	0.044948042	0.999878354	0.922954426	Bacteria.Bacteroidetes.Bacteroidia.Bacteroidales.Porphyromonadaceae.Barnesiella	ATRAID
175732	ENSG00000138085	rs11126918	0.454854244	0.28203835	0.240339489	0.647644526	-0.109937616	0.215792996	0.062498556	-0.038240739	0.146222508	0.198932949	0.052742249	0.083282446	0.209792422	0.089403368	0.886764336	0.88902141	Bacteria.Proteobacteria.Betaproteobacteria.Burkholderiales.Alcaligenaceae.Parasutterella	ATRAID
175733	ENSG00000138085	rs11126918	0.611961206	0.025503487	0.665464919	0.079804412	-0.091972804	0.64108264	0.02771744	0.187471631	0.180431399	0.280401008	0.063812007	0.105340626	0.421157765	0.030250338	0.999858829	0.87696773	Bacteria.Proteobacteria.Betaproteobacteria.Neisseriales.Neisseriaceae.Eikenella	ATRAID
175734	ENSG00000138085	rs11126918	0.031228137	0.035603608	0.056444603	0.105615356	-0.491978535	0.572473519	-0.146541405	0.152610533	0.223435346	0.266750542	0.0754501	0.092995065	0.104441155	0.05065075	0.952951676	0.925873833	Bacteria.Proteobacteria.Gammaproteobacteria.Enterobacteriales.Enterobacteriaceae.Citrobacter	ATRAID
175735	ENSG00000138085	rs11126918	0.360876319	0.152300683	0.847513218	0.219907296	-0.157775119	0.290813886	-0.014621935	0.096627853	0.171459396	0.200777167	0.075737403	0.07800678	0.246529345	0.070812379	0.970338521	0.860484002	Bacteria.Proteobacteria.Gammaproteobacteria.Pseudomonadales.Pseudomonadaceae.Pseudomonas	ATRAID
175736	ENSG00000138085	rs11126918	0.02398241	0.041290276	0.044933334	0.150460343	-0.565808396	0.640566121	-0.186819242	0.188454759	0.244774281	0.307678766	0.091365438	0.129515249	0.118620454	0.063230193	0.961639693	0.892135646	Bacteria.Firmicutes.Clostridia.Clostridiales.Ruminococcaceae.Eubacterium_coprostanoligenes_group	ATRAID
175737	ENSG00000138085	rs11126918	0.322454251	0.219554013	0.740215551	0.438706394	-0.143382041	0.239466887	0.01745178	-0.059961719	0.14381126	0.193169639	0.052409751	0.076955748	0.164594086	0.066464832	0.849711036	0.835691611	Bacteria.Firmicutes.Negativicutes.Selenomonadales.Veillonellaceae.Dialister	ATRAID
175738	ENSG00000138085	rs11126918	0.300330846	0.23928564	0.118695416	0.224185482	-0.146689862	0.227112946	0.099290436	-0.095371457	0.140501147	0.191225739	0.062795895	0.077716683	0.152806956	0.072940126	0.783219708	0.797439272	Bacteria.Fusobacteria.Fusobacteriia.Fusobacteriales.Fusobacteriaceae.Fusobacterium	ATRAID
175739	ENSG00000138085	rs11126918	0.484175763	0.855226015	0.080039195	0.43898963	0.159421567	0.057437248	0.184115423	-0.102881855	0.226569941	0.313554216	0.103537272	0.132122184	0.474415262	0.374591956	0.99792254	0.986607256	Bacteria.Firmicutes.Clostridia.Clostridiales.Family_XIII.Family_XIII_AD3011_group	ATRAID
175740	ENSG00000138085	rs11126918	0.185936735	0.032920116	0.370120153	0.074664773	-0.299431077	0.595506574	-0.079927698	0.204126655	0.223985068	0.273225023	0.088561896	0.112676212	0.288029458	0.050086299	0.981084248	0.998600531	Bacteria.Firmicutes.Clostridia.Clostridiales.Ruminococcaceae.Ruminiclostridium_6	ATRAID
175741	ENSG00000138085	rs11126918	0.279593078	0.257187316	0.623375725	0.825454173	-0.231044184	0.294740052	-0.037568093	0.023570976	0.211902867	0.25784135	0.076137465	0.106450352	0.278838671	0.163547632	0.716045709	0.998431627	Bacteria.Firmicutes.Clostridia.Clostridiales.Ruminococcaceae.Ruminococcus_1	ATRAID
175742	ENSG00000138085	rs11126918	0.093205409	0.04768113	0.183725308	0.124369918	-0.347319802	0.553015843	0.112634577	-0.18867309	0.203856575	0.273989121	0.083825729	0.121191572	0.170701956	0.059341407	0.99759175	0.986746924	Bacteria.Firmicutes.Clostridia.Clostridiales.Lachnospiraceae.Lachnospiraceae_UCG_008	ATRAID
175743	ENSG00000138085	rs11126918	0.893677643	0.270483138	0.381856656	0.188272052	-0.023652223	0.219608924	0.051918188	0.085418461	0.176277015	0.197593673	0.058967444	0.064239971	0.409703796	0.127755071	0.973414458	0.998439902	Bacteria.Verrucomicrobia.Verrucomicrobiae.Verrucomicrobiales.Verrucomicrobiaceae.Akkermansia	ATRAID
175744	ENSG00000138085	rs11126918	0.451819155	0.467647119	0.259339688	0.239642017	0.35812038	-0.448136017	-0.132129163	0.178327597	0.473114097	0.613378448	0.116116785	0.150264345	0.791108626	0.55810675	0.999330493	0.996754281	Bacteria.Proteobacteria	ATRAID
175745	ENSG00000138085	rs11126918	0.135178221	0.034184627	0.257785558	0.084452467	-0.415415069	0.745238717	0.068299665	-0.147169829	0.274600484	0.344459736	0.059825094	0.083990614	0.313672134	0.080587288	0.914353853	0.774173091	Bacteria.Firmicutes.Clostridia.Clostridiales.Ruminococcaceae.Faecalibacterium	ATRAID
175746	ENSG00000138085	rs11126918	0.603889386	0.321799356	0.363764527	0.76712298	-0.083814619	0.213372124	0.05717047	-0.024571514	0.160762167	0.213719217	0.062506412	0.082626003	0.280840952	0.122827922	0.677774557	0.996121245	Bacteria.Firmicutes.Negativicutes.Selenomonadales.Acidaminococcaceae.Phascolarctobacterium	ATRAID
175747	ENSG00000138085	rs11126918	0.533830492	0.465276597	0.405326215	0.355084628	-0.099596182	0.158063736	-0.044724775	0.064598662	0.159225524	0.215194723	0.053396513	0.06935526	0.350659378	0.187911249	0.997282517	0.999171204	Bacteria.Proteobacteria.Gammaproteobacteria.Enterobacteriales.Enterobacteriaceae	ATRAID
175748	ENSG00000138085	rs11126918	0.457273156	0.230473224	0.965535782	0.664412236	-0.142486737	0.27271048	-0.004261155	-0.061013494	0.190539258	0.225288804	0.098240477	0.139997415	0.34204681	0.104320484	0.982055585	0.989769364	Bacteria.Firmicutes.Bacilli.Lactobacillales.Streptococcaceae.Streptococcus	ATRAID
175749	ENSG00000138085	rs11126918	0.818331631	0.970708815	0.252516258	0.199244822	-0.039507415	-0.010346623	0.067869814	-0.124329852	0.171306962	0.280692998	0.058786452	0.095865734	0.433767133	0.404506454	0.56853338	0.813330366	Bacteria.Firmicutes.Clostridia.Clostridiales.Lachnospiraceae.Lachnospiraceae_UCG_010	ATRAID
175750	ENSG00000138085	rs11126918	0.460471113	0.316971682	0.572462758	0.532739437	-0.116291664	0.203268644	-0.03995082	0.065262162	0.156625889	0.201562818	0.070422417	0.104056825	0.183076328	0.103330912	0.919978938	0.987424055	Bacteria.Proteobacteria.Gammaproteobacteria.Pasteurellales.Pasteurellaceae	ATRAID
175751	ENSG00000138085	rs11126918	0.904677066	0.561971783	0.179159547	0.746991114	0.023296335	0.167741677	0.134321176	-0.050518298	0.193775467	0.287766723	0.098911138	0.155928852	0.539191087	0.249614134	0.998820086	0.961415255	Bacteria.Firmicutes.Clostridia.Clostridiales.Family_XIII	ATRAID
175752	ENSG00000138085	rs11126918	0.302193558	0.23130953	0.246541454	0.468510593	-0.147467736	0.232649572	0.081857447	-0.070229208	0.141796061	0.192542898	0.070003797	0.096312502	0.141886888	0.074206125	0.975966367	0.997201293	Bacteria.Firmicutes.Clostridia.Clostridiales.Lachnospiraceae.Coprococcus_1	ATRAID
175753	ENSG00000138085	rs11126918	0.170819456	0.040546554	0.363098345	0.097227304	-0.333565557	0.636272333	-0.091355413	0.220496432	0.240859655	0.304455473	0.099742497	0.131035703	0.314671508	0.065345791	0.948905015	0.965988036	Bacteria.Firmicutes.Clostridia.Clostridiales.Ruminococcaceae.Ruminococcaceae_NK4A214_group	ATRAID
175754	ENSG00000138085	rs11126918	0.840228686	0.30816455	0.501681452	0.779697304	-0.041885314	0.251513886	-0.060794895	-0.036305064	0.206933371	0.24486957	0.089984465	0.129256356	0.460951902	0.216596229	0.888660174	0.867878034	Bacteria.Firmicutes.Erysipelotrichia.Erysipelotrichales	ATRAID
175755	ENSG00000138085	rs11126918	0.2049139	0.068453172	0.719841468	0.058664045	-0.202355538	0.385534472	0.020141055	-0.15647722	0.158026405	0.208083271	0.055911319	0.081305614	0.15488756	0.037336276	0.785709046	0.705361154	Bacteria.Firmicutes.Clostridia.Clostridiales.Lachnospiraceae.Roseburia	ATRAID
175756	ENSG00000138085	rs11126918	0.35402877	0.209719967	0.353115125	0.169727246	-0.133758553	0.242845927	0.073243984	-0.156422382	0.143290764	0.191688653	0.078313884	0.112656281	0.170082848	0.071689091	0.999670759	0.996530704	Bacteria.Firmicutes.Clostridia.Clostridiales.Ruminococcaceae.Flavonifractor	ATRAID
175757	ENSG00000138085	rs11126918	0.393562446	0.28085932	0.729083755	0.616797298	-0.132553038	0.217754259	-0.024318666	0.05220924	0.154332224	0.200245249	0.069913227	0.103834921	0.17370232	0.094086557	0.920570146	0.991757037	Bacteria.Proteobacteria.Gammaproteobacteria.Pasteurellales.Pasteurellaceae.Haemophilus	ATRAID
175758	ENSG00000138085	rs11126918	0.120698692	0.040197873	0.234703012	0.09785331	-0.486542319	0.765042496	-0.128540558	0.251597756	0.309414237	0.365413456	0.10716531	0.149804087	0.345312745	0.106835114	0.760799503	0.903138939	Bacteria.Firmicutes.Clostridia.Clostridiales.Ruminococcaceae.Anaerotruncus	ATRAID
175759	ENSG00000138085	rs11126918	0.109890442	0.054148344	0.118465052	0.095912312	-0.245129648	0.460085491	-0.09010504	0.169986489	0.151234831	0.234599997	0.056950323	0.100612593	0.114348301	0.027920716	0.858670885	0.979585985	Bacteria.Firmicutes.Erysipelotrichia.Erysipelotrichales.Erysipelotrichaceae.Erysipelatoclostridium	ATRAID
175760	ENSG00000138085	rs11126918	0.55873849	0.169138787	0.785686455	0.436859157	-0.111688851	0.338195869	-0.023048142	-0.100223381	0.190028753	0.243229852	0.084412398	0.128108188	0.345357765	0.107799355	0.926890345	0.921718714	Bacteria.Firmicutes.Clostridia.Clostridiales.Lachnospiraceae.Blautia	ATRAID
175761	ENSG00000138085	rs11126918	0.420833055	0.101199995	0.712133615	0.224007345	-0.247109664	0.647166092	0.040390242	-0.183242569	0.305032298	0.389240268	0.108983353	0.149263389	0.570921882	0.176831201	0.926352608	0.856433681	Bacteria.Firmicutes.Negativicutes.Selenomonadales	ATRAID
175762	ENSG00000138085	rs11126918	0.370556445	0.278406618	0.855243694	0.988787934	-0.179132946	0.25315068	-0.014892692	0.001423042	0.198665979	0.231600397	0.081310357	0.100875861	0.304733443	0.134540711	0.625028558	0.999370792	Bacteria.Firmicutes.Clostridia.Clostridiales.Christensenellaceae	ATRAID
175763	ENSG00000138085	rs11126918	0.220874204	0.025234605	0.406317145	0.035454685	-0.289372789	0.588813295	-0.064314501	0.203883173	0.234103724	0.257048476	0.07694762	0.094922185	0.309399473	0.047629477	0.998896274	0.98418264	Bacteria.Proteobacteria.Deltaproteobacteria.Desulfovibrionales.Desulfovibrionaceae.Desulfovibrio	ATRAID
175764	ENSG00000138085	rs11126918	0.505911093	0.163645075	0.889627004	0.443168356	-0.131956324	0.423207021	-0.010579707	-0.097656237	0.197265718	0.300391557	0.075937448	0.126569101	0.422258793	0.105818816	0.895969341	0.90260395	Bacteria.Firmicutes.Negativicutes.Selenomonadales.Veillonellaceae	ATRAID
175765	ENSG00000138085	rs11126918	0.146452225	0.113057573	0.217500004	0.284968339	-0.225067683	0.359951591	-0.080900184	0.122245881	0.153132862	0.224088624	0.064965538	0.1133888	0.126974002	0.03523242	0.413700607	0.900402738	Bacteria.Firmicutes.Clostridia.Clostridiales.Peptostreptococcaceae.Intestinibacter	ATRAID
175766	ENSG00000138085	rs11126918	0.131095889	0.075902471	0.278715077	0.18761778	-0.250406051	0.446024084	-0.088244568	0.160886416	0.163762135	0.247274152	0.080784758	0.12081497	0.129929838	0.040137893	0.991744893	0.856262504	Bacteria.Firmicutes.Bacilli.Lactobacillales.Carnobacteriaceae	ATRAID
175767	ENSG00000138085	rs11126918	0.806777466	0.24039225	0.454819363	0.167433813	-0.042418033	0.232372515	0.044606852	0.090187015	0.17272258	0.196120356	0.059324727	0.064599148	0.402748106	0.11662083	0.959597159	0.99789802	Bacteria.Verrucomicrobia	ATRAID
175768	ENSG00000138085	rs11126918	0.463856986	0.11299451	0.961569446	0.285838461	-0.161528962	0.484911488	-0.004534472	0.150825163	0.219211613	0.301828791	0.093744967	0.140152583	0.43526428	0.087027528	0.88941568	0.942166966	Bacteria.Firmicutes.Clostridia.Clostridiales.Lachnospiraceae.Lachnospiraceae_ND3007_group	ATRAID
175769	ENSG00000138085	rs11126918	0.442098728	0.084651617	0.97156147	0.236772569	-0.167387491	0.529269628	-0.003373672	0.150087382	0.216435159	0.302255055	0.094269532	0.125689211	0.457100139	0.09152013	0.99991226	0.982046009	Bacteria.Actinobacteria.Coriobacteriia.Coriobacteriales.Coriobacteriaceae.Collinsella	ATRAID
175770	ENSG00000138085	rs11126918	0.558546897	0.331296676	0.291366997	0.620981656	-0.090421534	0.201004797	0.06525811	-0.040535266	0.153769158	0.205353612	0.061345826	0.081586971	0.289895678	0.108451698	0.868696958	0.9860779	Bacteria.Firmicutes.Negativicutes.Selenomonadales.Acidaminococcaceae	ATRAID
175771	ENSG00000138085	rs11126918	0.444330193	0.022684646	0.811744249	0.060419089	-0.170085143	0.632126731	-0.022751358	0.214922596	0.221007118	0.270806242	0.095135554	0.112467287	0.453209543	0.048415852	0.998891856	0.999590371	Bacteria.Firmicutes.Bacilli.Bacillales.Staphylococcaceae.Staphylococcus	ATRAID
175772	ENSG00000138085	rs11126918	0.250924671	0.134497286	0.813738096	0.422061704	-0.171859937	0.322232326	0.015442807	-0.066364374	0.14835513	0.212626225	0.065279304	0.082138368	0.150396804	0.042816191	0.999296249	0.97562022	Bacteria.Bacteroidetes.Bacteroidia.Bacteroidales.Porphyromonadaceae	ATRAID
175773	ENSG00000138085	rs11126918	0.117933427	0.043276453	0.269171141	0.102204476	-0.285343275	0.526150952	-0.066146543	0.141510434	0.180084011	0.255249182	0.059351171	0.085367396	0.162547987	0.037389128	0.99714486	0.996602117	Bacteria.Firmicutes.Clostridia.Clostridiales.Clostridiaceae_1.Clostridium_sensu_stricto_1	ATRAID
175774	ENSG00000138085	rs11126918	0.175577428	0.088665888	0.200716989	0.10566149	-0.19507681	0.348116986	0.081435812	-0.129297641	0.142450953	0.201410863	0.06300035	0.078799713	0.098767148	0.031987702	0.93973201	0.771788668	Bacteria.Bacteroidetes.Bacteroidia.Bacteroidales.Rikenellaceae.Alistipes	ATRAID
175775	ENSG00000138085	rs11126918	0.850882011	0.44521295	0.351030566	0.857612393	-0.03612949	0.213709669	0.068638857	-0.018604306	0.191421216	0.278233774	0.073070865	0.103283742	0.493394159	0.230380039	0.811347576	0.99780419	Bacteria.Firmicutes.Clostridia.Clostridiales.Ruminococcaceae.Ruminococcus_2	ATRAID
175776	ENSG00000138085	rs11126918	0.077145056	0.022202812	0.172733873	0.052012963	-0.347075037	0.670153336	-0.09244734	0.206592445	0.193250926	0.286028732	0.067057179	0.104372955	0.142069762	0.028725935	0.782638792	0.913658756	Bacteria.Firmicutes.Erysipelotrichia.Erysipelotrichales.Erysipelotrichaceae.Clostridium_innocuum_group	ATRAID
175777	ENSG00000138085	rs11126918	0.196284333	0.077171151	0.358356568	0.177440515	-0.380676813	0.765065182	0.069325733	-0.169104762	0.29156798	0.426025791	0.074941901	0.124025917	0.567685658	0.173888729	0.998803525	0.997226571	Bacteria.Firmicutes.Clostridia.Clostridiales.Lachnospiraceae.Eubacterium_rectale_group	ATRAID
175778	ENSG00000138085	rs11126918	0.456818329	0.042591766	0.977418916	0.048843806	-0.133173549	0.464712752	-0.001840879	-0.190412576	0.177904606	0.224679859	0.064787441	0.09484474	0.309919869	0.030737723	0.767412977	0.84031012	Bacteria.Firmicutes.Clostridia.Clostridiales.Lachnospiraceae.Lachnoclostridium	ATRAID
175779	ENSG00000138085	rs11126918	0.882090494	0.509291906	0.19932338	0.357187154	-0.025694479	0.141280024	-0.146892554	0.125614469	0.172557483	0.212898701	0.11328298	0.135458582	0.377684589	0.16000165	0.696839837	0.934022135	Bacteria.Actinobacteria	ATRAID
175780	ENSG00000138085	rs11126918	0.211006488	0.016585554	0.297853864	0.030964198	-0.671764512	1.318117689	0.112151116	-0.253454718	0.531768506	0.535943467	0.10686577	0.114921323	0.828818791	0.228699203	0.999135888	0.867899162	Bacteria.Firmicutes.Clostridia.Clostridiales.Ruminococcaceae	ATRAID
175781	ENSG00000138085	rs11126918	0.535892924	0.511826682	0.32031174	0.237829465	-0.093661288	0.138003402	0.064098594	-0.102446377	0.150497645	0.209215793	0.064004294	0.085988355	0.221045652	0.13839028	0.99935717	0.95070012	Bacteria.Firmicutes.Erysipelotrichia.Erysipelotrichales.Erysipelotrichaceae.Erysipelotrichaceae_UCG_003	ATRAID
175782	ENSG00000138085	rs11126918	0.122559457	0.071588356	0.185909562	0.125599389	-0.238427966	0.387329907	0.105993349	-0.166942847	0.152400216	0.211466615	0.079281823	0.107589855	0.09554941	0.035249811	0.920183094	0.848193722	Bacteria.Firmicutes.Clostridia.Clostridiales.Lachnospiraceae.Fusicatenibacter	ATRAID
175783	ENSG00000138085	rs11126918	0.048323316	0.005873564	0.074856568	0.013443607	-1.037694295	1.422113444	0.164787638	-0.235636296	0.51564645	0.499228161	0.091022941	0.092727297	0.813197076	0.177603907	0.997675757	0.922677865	Bacteria.Bacteroidetes	ATRAID
175784	ENSG00000138085	rs11126918	0.298351414	0.077080252	0.634315509	0.206039001	-0.208341352	0.51561427	-0.035846936	0.15964138	0.198729111	0.2870289	0.075007247	0.12498318	0.300349126	0.067060267	0.808803146	0.996502544	Bacteria.Firmicutes.Clostridia.Clostridiales.Family_XI	ATRAID
175785	ENSG00000138085	rs11126918	0.250469634	0.272974962	0.620974012	0.955346346	-0.167773209	0.225764595	-0.029681591	-0.00646474	0.144686892	0.204200896	0.05974003	0.115008956	0.14396877	0.067710536	0.57652689	0.999289972	Bacteria.Firmicutes.Clostridia.Clostridiales.Lachnospiraceae.Lachnospira	ATRAID
175786	ENSG00000138085	rs11126918	0.546846452	0.475082066	0.957862307	0.829268756	-0.14438641	0.20334694	-0.005577088	0.031838255	0.238393257	0.283053327	0.105147706	0.147052512	0.445079855	0.238144503	0.973761534	0.933837527	Bacteria.Firmicutes.Bacilli	ATRAID
175787	ENSG00000138085	rs11126918	0.184668502	0.1308695	0.468424981	0.371252979	-0.236370321	0.40404835	-0.075820312	0.140051531	0.17629704	0.264084096	0.103960061	0.155550755	0.183966955	0.064650845	0.999739884	0.89281868	Bacteria.Actinobacteria.Coriobacteriia.Coriobacteriales.Coriobacteriaceae	ATRAID
175788	ENSG00000138085	rs11126918	0.387455895	0.07242047	0.846284442	0.238602889	-0.141590356	0.453862038	0.014236371	0.134476028	0.162731652	0.248534558	0.073143303	0.113060583	0.240374133	0.043160599	0.992687066	0.998719086	Bacteria.Firmicutes.Bacilli.Bacillales.Family_XI.Gemella	ATRAID
175789	ENSG00000138085	rs11126918	0.076301521	0.022409053	0.14044628	0.042087762	-0.323026715	0.570729245	0.095615733	-0.202897119	0.179334476	0.243984173	0.064070725	0.09784985	0.114966564	0.02181051	0.633172916	0.816305037	Bacteria.Proteobacteria.Betaproteobacteria	ATRAID
175790	ENSG00000138085	rs11126918	0.514785273	0.637264299	0.565833313	0.314003938	-0.10910412	0.109694433	0.040357057	-0.103998447	0.166573626	0.23154407	0.069924996	0.10249029	0.284929295	0.225230576	0.906792609	0.961835987	Bacteria.Firmicutes.Clostridia.Clostridiales.Ruminococcaceae.Ruminococcaceae_UCG_003	ATRAID
175791	ENSG00000138085	rs11126918	0.697230854	0.710329051	0.842005502	0.676146079	-0.106353937	0.127675547	0.021139804	-0.064081854	0.272151548	0.342252777	0.105631553	0.152713662	0.58259006	0.38183443	0.999697332	0.90509952	Bacteria.Firmicutes.Clostridia.Clostridiales.Ruminococcaceae.Ruminococcaceae_UCG_013	ATRAID
175792	ENSG00000138085	rs11126918	0.706191683	0.273148428	0.368241395	0.643069303	-0.06418746	0.232905374	0.049439662	0.036099281	0.169522608	0.210736543	0.054564494	0.077535422	0.276073083	0.089004954	0.955858825	0.969939639	Bacteria.Firmicutes.Clostridia.Clostridiales.Lachnospiraceae.Tyzzerella	ATRAID
175793	ENSG00000138085	rs11126918	0.264408868	0.143367898	0.60990704	0.154902333	-0.159236326	0.283903906	0.034718146	-0.132221797	0.141448521	0.191663306	0.067717792	0.091873995	0.151335576	0.050298443	0.995339941	0.95316496	Bacteria.Proteobacteria.Deltaproteobacteria.Desulfovibrionales.Desulfovibrionaceae.Bilophila	ATRAID
175794	ENSG00000138085	rs11126918	0.284122283	0.230178214	0.12378885	0.231147013	-0.151767703	0.231380072	0.097855114	-0.09398028	0.140522407	0.19102306	0.062757066	0.077751541	0.145000294	0.071707083	0.803312866	0.820216958	Bacteria.Fusobacteria.Fusobacteriia.Fusobacteriales	ATRAID
175795	ENSG00000138085	rs11126918	0.266344141	0.178309646	0.724954994	0.522187535	-0.195820008	0.355790207	-0.03801139	0.10090858	0.174658143	0.261476782	0.107568405	0.156821111	0.224967786	0.078024841	0.999005033	0.924991956	Bacteria.Actinobacteria.Coriobacteriia.Coriobacteriales	ATRAID
175796	ENSG00000138085	rs11126918	0.450425365	0.077702206	0.52836383	0.102671992	-0.770356044	1.701425037	0.102801926	-0.265308886	1.014577294	0.94917746	0.162171061	0.160272469	0.999435429	0.931310368	0.999968393	0.999515331	Bacteria.Firmicutes	ATRAID
175797	ENSG00000138085	rs11126918	0.408946338	0.499243118	0.55857493	0.222728542	-0.127846376	0.140565718	-0.030176246	0.084091854	0.153823488	0.20687089	0.051320822	0.06830733	0.258323555	0.153128038	0.999492402	0.999741582	Bacteria.Proteobacteria.Gammaproteobacteria.Enterobacteriales.Enterobacteriaceae.Escherichia_Shigella	ATRAID
175798	ENSG00000138085	rs11126918	0.031818251	0.013449315	0.061675017	0.033084717	-0.466912584	0.744046378	-0.139688167	0.237300613	0.212815841	0.29281503	0.073463384	0.108982106	0.102065361	0.027289545	0.997329664	0.92426646	Bacteria.Firmicutes.Negativicutes.Selenomonadales.Veillonellaceae.Megasphaera	ATRAID
175799	ENSG00000138085	rs11126918	0.011142597	0.007747714	0.006283605	0.011669705	-0.435276676	0.75190992	-0.135000126	0.223722868	0.166590537	0.273600288	0.047798492	0.086202367	0.04320159	0.012179313	0.787981418	0.998607976	Bacteria.Firmicutes.Clostridia.Clostridiales.Lachnospiraceae.Tyzzerella_4	ATRAID
175800	ENSG00000138085	rs11126918	0.839576029	0.306193075	0.502519617	0.771765534	-0.04202981	0.252176137	-0.06067086	-0.037769275	0.206790638	0.244507676	0.089977721	0.129667055	0.458778643	0.212433783	0.879099353	0.868013611	Bacteria.Firmicutes.Erysipelotrichia.Erysipelotrichales.Erysipelotrichaceae	ATRAID
175801	ENSG00000138085	rs11126918	0.298148267	0.041857955	0.889801127	0.056258369	-0.14632753	0.413334792	-0.011934045	0.23086783	0.139517255	0.199105838	0.085794649	0.118775108	0.163725109	0.019534404	0.917770889	0.997132292	Bacteria.Firmicutes.Bacilli.Bacillales	ATRAID
175802	ENSG00000138085	rs11126918	0.373173838	0.160724535	0.825643709	0.437340303	-0.176600005	0.322623768	-0.016078843	0.071027801	0.196938418	0.227386384	0.072694924	0.090885404	0.345559238	0.095648368	0.996596763	0.999791394	Bacteria.Firmicutes.Clostridia.Clostridiales.Ruminococcaceae.Ruminococcaceae_UCG_005	ATRAID
175803	ENSG00000138085	rs11126918	0.104700407	0.105621289	0.142318897	0.227097944	-0.26212658	0.325077541	-0.119754476	0.147553726	0.159301855	0.198093352	0.080630666	0.121004943	0.09367202	0.040565029	0.998043854	0.957601851	Bacteria.Firmicutes.Clostridia.Clostridiales.Ruminococcaceaencultured	ATRAID
175804	ENSG00000138085	rs11126918	0.130566272	0.057434156	0.283272445	0.133346187	-0.249941419	0.477852965	-0.087078955	0.179709238	0.163229594	0.247044619	0.080483352	0.118225266	0.126190384	0.034216157	0.945687051	0.823043084	Bacteria.Firmicutes.Bacilli.Lactobacillales.Carnobacteriaceae.Granulicatella	ATRAID
175805	ENSG00000138085	rs11126918	0.694734341	0.411958314	0.600577903	0.753970434	-0.079113191	0.190341631	0.041820055	-0.029849909	0.200700379	0.230503522	0.079483843	0.09484119	0.395928528	0.200845251	0.781793162	0.940986664	Bacteria.Bacteroidetes.Bacteroidia.Bacteroidales.Porphyromonadaceae.Odoribacter	ATRAID
175806	ENSG00000138085	rs11126918	0.242343093	0.095591415	0.681107727	0.173080792	-0.166547056	0.341396526	0.027338791	-0.133566842	0.141154393	0.201868263	0.066226825	0.096962835	0.131351651	0.032001861	0.998525812	0.997174658	Bacteria.Proteobacteria.Deltaproteobacteria.Desulfovibrionales.Desulfovibrionaceae	ATRAID
175807	ENSG00000138085	rs11126918	0.520707163	0.205780042	0.980614113	0.502976203	-0.147470257	0.351579774	0.001616965	-0.074425432	0.228366481	0.275092593	0.066288936	0.110494846	0.496604205	0.152596499	0.9994853	0.999502343	Bacteria.Firmicutes.Clostridia.Clostridiales.Lachnospiraceae.Ruminococcus_gnavus_group	ATRAID
175808	ENSG00000138085	rs11126918	0.048185459	0.005857882	0.074656642	0.013411803	-1.03803768	1.4223527	0.164871368	-0.235698888	0.515490182	0.49914417	0.09100501	0.092718642	0.810728689	0.177396335	0.997187614	0.916949819	Bacteria.Bacteroidetes.Bacteroidia.Bacteroidales	ATRAID
175809	ENSG00000138085	rs11126918	0.175852795	0.08934116	0.199989116	0.107771341	-0.195006555	0.347589726	0.081554213	-0.128424423	0.142491753	0.201540871	0.06298869	0.078749863	0.098410389	0.031618965	0.938703676	0.792301417	Bacteria.Bacteroidetes.Bacteroidia.Bacteroidales.Rikenellaceae	ATRAID
175810	ENSG00000138085	rs11126918	0.119216352	0.035487783	0.174713144	0.02533235	-0.236387955	0.439559981	0.096812963	-0.233649769	0.149718003	0.204684699	0.07055225	0.102071511	0.090579978	0.019161196	0.999694213	0.709432506	Bacteria.Firmicutes.Clostridia.Clostridiales.Lachnospiraceaencultured	ATRAID
175811	ENSG00000138085	rs11126918	0.626024751	0.094236812	0.731956036	0.125915651	-0.426636143	1.344709921	0.048967231	-0.212664651	0.871294881	0.791805059	0.142346258	0.137172941	0.997454612	0.743180163	0.997650199	0.999159905	Bacteria.Firmicutes.Clostridia.Clostridiales	ATRAID
175812	ENSG00000138085	rs11126918	0.094756268	0.029607375	0.170480538	0.052262941	-0.283765747	0.520493787	0.084914524	-0.189138197	0.167358934	0.234003447	0.061265448	0.095659516	0.11307848	0.023995788	0.575899467	0.911334407	Bacteria.Proteobacteria.Betaproteobacteria.Burkholderiales	ATRAID
175813	ENSG00000138085	rs11126918	0.080363833	0.091977973	0.042150043	0.237456606	-0.266029171	0.35720259	-0.164560415	0.130890537	0.149766122	0.208852436	0.079386282	0.109774738	0.074101477	0.035846769	0.852109477	0.983925624	Bacteria.Actinobacteria.Actinobacteria.Bifidobacteriales.Bifidobacteriaceae	ATRAID
175814	ENSG00000138085	rs11126918	0.392216783	0.109681022	0.712931138	0.254026891	-0.226831833	0.464889812	-0.032711094	0.11824119	0.263347391	0.28664534	0.088519917	0.102746168	0.430990002	0.118920028	0.997594253	0.968019235	Bacteria.Firmicutes.Erysipelotrichia.Erysipelotrichales.Erysipelotrichaceae.Faecalitalea	ATRAID
175815	ENSG00000138085	rs11126918	0.292178121	0.25057029	0.42751505	0.881359275	-0.15109603	0.227290573	0.076276611	-0.019527288	0.142278703	0.196056486	0.095530427	0.13032585	0.143907298	0.067294846	0.999276643	0.988728768	Bacteria.Firmicutes.Clostridia.Clostridiales.Ruminococcaceae.Ruminiclostridium_5	ATRAID
175816	ENSG00000138085	rs11126918	0.351159729	0.224523109	0.399725746	0.520534299	-0.135615194	0.237834693	0.051968064	-0.054409752	0.14441084	0.193950585	0.061306087	0.08422171	0.150089901	0.075212535	0.998277807	0.999325446	Bacteria.Bacteroidetes.Bacteroidia.Bacteroidales.Porphyromonadaceae.Parabacteroides	ATRAID
175817	ENSG00000138085	rs11126918	0.239178457	0.094709711	0.676539754	0.173420907	-0.167810267	0.342613753	0.028284034	-0.13440547	0.141261183	0.202037103	0.06749086	0.09764998	0.13043669	0.033768165	0.997604342	0.996621608	Bacteria.Proteobacteria.Deltaproteobacteria	ATRAID
175818	ENSG00000138085	rs11126918	0.885897237	0.052370597	0.566516386	0.124573703	-0.031101495	0.623382814	0.046024814	0.21714581	0.215889653	0.315433673	0.079886052	0.139557511	0.603052346	0.074151242	0.997947728	0.9977362	Bacteria.Actinobacteria.Actinobacteria.Micrococcales	ATRAID
175819	ENSG00000138085	rs11126918	0.186199715	0.227371579	0.250937734	0.973870437	-0.192196383	0.235381937	-0.066725321	-0.002757753	0.143856808	0.193145532	0.057601088	0.083871327	0.106559907	0.07621091	0.968802863	0.999877225	Bacteria.Bacteroidetes.Bacteroidia.Bacteroidales.Prevotellaceae	ATRAID
175820	ENSG00000138085	rs11126918	0.397153053	0.185325594	0.825832707	0.473670961	-0.180560866	0.319735462	0.022220156	-0.098967483	0.211840446	0.238836836	0.100571581	0.137319084	0.343201862	0.10100931	0.99152666	0.973447285	Bacteria.Firmicutes.Bacilli.Lactobacillales	ATRAID
175821	ENSG00000138085	rs11126918	0.112964289	0.03841373	0.209638022	0.049549006	-0.253410607	0.455553713	0.072490703	-0.172847439	0.157719657	0.215559218	0.057209591	0.086371759	0.108399779	0.025995171	0.626237384	0.846676157	Bacteria.Proteobacteria.Betaproteobacteria.Burkholderiales.Alcaligenaceae	ATRAID
175822	ENSG00000138085	rs11126918	0.601956217	0.262172057	0.927545991	0.628523534	-0.12964581	0.327471063	0.007963068	0.056796097	0.24734429	0.28951739	0.087231972	0.116837782	0.517685903	0.19834684	0.970853663	0.997513341	Bacteria.Firmicutes.Clostridia.Clostridiales.Lachnospiraceae.Eubacterium_xylanophilum_group	ATRAID
175823	ENSG00000138085	rs11126918	0.100821591	0.029478202	0.217686501	0.070691481	-0.305398498	0.643861131	-0.06960992	0.178289992	0.183474989	0.2892286	0.055922014	0.097022933	0.170479292	0.035967341	0.778489895	0.764425371	Bacteria.Bacteroidetes.Bacteroidia.Bacteroidales.Prevotellaceae.Prevotella_9	ATRAID
175824	ENSG00000138085	rs11126918	0.104984501	0.30013826	0.212817055	0.700573932	-0.349843338	0.321864611	-0.115365566	0.048146578	0.212787375	0.308161589	0.09169029	0.124651749	0.200093467	0.215922164	0.753229502	0.895507627	Bacteria.Firmicutes.Clostridia.Clostridiales.Ruminococcaceae.Ruminiclostridium_9	ATRAID
175825	ENSG00000138085	rs11126918	0.920852171	0.660778741	0.354760646	0.151708847	0.02398715	-0.143771891	-0.067518293	0.140001666	0.240479852	0.326118466	0.072440755	0.096515033	0.658110522	0.319874153	0.996566686	0.997858307	Bacteria.Proteobacteria.Gammaproteobacteria	ATRAID
175826	ENSG00000138085	rs11126918	0.635871924	0.269478545	0.633966223	0.654574224	-0.08927949	0.25432382	-0.031747659	-0.050312	0.187674071	0.228344535	0.066361273	0.111931543	0.419936807	0.136595555	0.591499371	0.967612486	Bacteria.Firmicutes.Clostridia.Clostridiales.Lachnospiraceae.Anaerostipes	ATRAID
175827	ENSG00000138085	rs11126918	0.370141077	0.279303842	0.85437659	0.992332181	-0.179328283	0.252768113	-0.014986944	0.00097336	0.198708983	0.231686354	0.081332143	0.100893775	0.306061544	0.137319748	0.623866247	0.994461737	Bacteria.Firmicutes.Clostridia.Clostridiales.Christensenellaceae.Christensenellaceae_R_7_group	ATRAID
175828	ENSG00000138085	rs11126918	0.288573283	0.269873137	0.708971401	0.372714655	-0.157616286	0.218587472	0.026466419	-0.095131107	0.147303913	0.196421969	0.070600038	0.105984539	0.139859171	0.083777428	0.766471875	0.948581503	Bacteria.Firmicutes.Clostridia.Clostridiales.Lachnospiraceae.Dorea	ATRAID
175829	ENSG00000138085	rs11126918	0.083467028	0.095571887	0.052159521	0.262428252	-0.26539115	0.355282952	-0.154795443	0.123376454	0.15096787	0.210066688	0.07825473	0.109136359	0.07868677	0.03403115	0.762613166	0.976482596	Bacteria.Actinobacteria.Actinobacteria.Bifidobacteriales.Bifidobacteriaceae.Bifidobacterium	ATRAID
175830	ENSG00000138085	rs11126918	0.096363749	0.063869114	0.149348676	0.040780197	-0.264403473	0.376781731	0.111353077	-0.244266397	0.15671383	0.199859247	0.076315363	0.117021549	0.075121321	0.027411668	0.997117901	0.9453081	Bacteria.Firmicutes.Clostridia.Clostridiales.Lachnospiraceae.Eubacterium_hallii_group	ATRAID
175831	ENSG00000138085	rs11126918	0.100987851	0.045854723	0.194732206	0.09870862	-0.298673772	0.476006182	-0.104123787	0.198980353	0.17952435	0.233822712	0.079470368	0.118783214	0.118696834	0.029204942	0.745746901	0.981481548	Bacteria.Firmicutes.Clostridia.Clostridiales.Lachnospiraceae.Eubacterium_eligens_group	ATRAID
175832	ENSG00000138085	rs11126918	0.21836245	0.303415105	0.424529464	0.92744657	-0.18166231	0.217468052	-0.058997496	-0.011146385	0.146157751	0.209637465	0.073412097	0.121936043	0.153788971	0.081825018	0.593534817	0.889798782	Bacteria.Firmicutes.Clostridia.Clostridiales.Peptostreptococcaceae	ATRAID
175833	ENSG00000138085	rs11126918	0.112641426	0.047509183	0.248217012	0.110898122	-0.283300004	0.501647106	-0.068209132	0.133632895	0.176161236	0.248340541	0.058541146	0.082684181	0.145915611	0.033771987	0.953132684	0.99999132	Bacteria.Firmicutes.Clostridia.Clostridiales.Clostridiaceae_1	ATRAID
175834	ENSG00000138085	rs11126918	0.303649746	0.187800511	0.73856502	0.169703543	-0.163619737	0.259861521	-0.024657004	0.114388983	0.157805305	0.195220573	0.073562408	0.082378948	0.149386148	0.050685692	0.990263512	0.935449612	Bacteria.Proteobacteria.Gammaproteobacteria.Pseudomonadales	ATRAID
175835	ENSG00000138085	rs11126918	0.656934841	0.38521318	0.047194802	0.137791296	-0.065015129	0.168220502	-0.193758537	0.183126403	0.145708104	0.192421935	0.095779963	0.121874919	0.245154599	0.108844673	0.573819581	0.879519368	Bacteria.Actinobacteria.Actinobacteria	ATRAID
175836	ENSG00000138095	rs10201625	0.235454508	0.097818736	0.782235118	0.604153533	-0.214764898	0.431460835	0.020180609	-0.052218662	0.179342053	0.256869521	0.072708593	0.100232281	0.236553019	0.065744726	0.95730778	0.997216401	Bacteria.Firmicutes.Clostridia.Clostridiales.Ruminococcaceae.Subdoligranulum	LRPPRC
175837	ENSG00000138095	rs10201625	0.702368492	0.210007914	0.288656349	0.705804563	-0.071973489	0.301726781	-0.113480543	0.047329252	0.187521491	0.238318167	0.106074274	0.124826458	0.434570904	0.096999516	0.976314705	0.989769364	Bacteria.Firmicutes.Bacilli.Lactobacillales.Streptococcaceae.Streptococcus	LRPPRC
175838	ENSG00000138095	rs10201625	0.200604956	0.127771991	0.506734945	0.639835268	-0.312443966	0.462797834	0.067296355	-0.065356347	0.241651911	0.300002997	0.100799258	0.13901741	0.231782972	0.117657024	0.879099353	0.857923102	Bacteria.Firmicutes.Erysipelotrichia.Erysipelotrichales.Erysipelotrichaceae	LRPPRC
175839	ENSG00000138095	rs10201625	0.318471197	0.233306107	0.383392243	0.03564677	-0.164604131	0.23134786	0.06126323	-0.203218126	0.163733245	0.192295059	0.069807558	0.094714732	0.21330326	0.060134711	0.516255059	0.723511922	Bacteria.Firmicutes.Clostridia.Clostridiales.Peptostreptococcaceae.Intestinibacter	LRPPRC
175840	ENSG00000138095	rs10201625	0.298507288	0.054074186	0.998095955	0.366493656	-0.206100873	0.583620816	-0.000274181	0.128392832	0.196655963	0.2974969	0.114453552	0.141182582	0.30969462	0.051141872	0.998930496	0.961415255	Bacteria.Firmicutes.Clostridia.Clostridiales.Family_XIII	LRPPRC
175841	ENSG00000138095	rs10201625	0.184407771	0.070169773	0.567184893	0.684288496	-0.218446595	0.371589739	0.041040928	-0.037301583	0.162830546	0.201829296	0.071358644	0.09132554	0.108816685	0.032057429	0.919213845	0.993295108	Bacteria.Proteobacteria.Gammaproteobacteria.Pasteurellales.Pasteurellaceae.Haemophilus	LRPPRC
175842	ENSG00000138095	rs10201625	0.682574839	0.133709516	0.944164391	0.231450052	-0.230462906	1.547019944	0.007387343	-0.236407308	0.561018421	1.018706652	0.105071177	0.195712424	0.954184916	0.604842817	0.999826541	0.999832315	Bacteria.Firmicutes.Clostridia.Clostridiales.Lachnospiraceae	LRPPRC
175843	ENSG00000138095	rs10201625	0.995396098	0.379721828	0.283979098	0.700452871	0.001341196	0.255480984	0.095455807	-0.043379039	0.231543884	0.288863796	0.088356455	0.112260816	0.61146745	0.232824027	0.981084248	0.998600531	Bacteria.Firmicutes.Clostridia.Clostridiales.Ruminococcaceae.Ruminiclostridium_6	LRPPRC
175844	ENSG00000138095	rs10201625	0.164970645	0.100873355	0.382980357	0.532710646	-0.389363171	0.489765395	0.054644915	-0.043615289	0.277252092	0.294283176	0.062211986	0.069537211	0.341305944	0.151989912	0.936398091	0.912802156	Bacteria.Firmicutes.Clostridia.Clostridiales.Ruminococcaceae.Faecalibacterium	LRPPRC
175845	ENSG00000138095	rs10201625	0.299534613	0.087289318	0.855623768	0.689965755	-0.203682448	0.363028929	-0.01511882	0.038056043	0.194765447	0.209109442	0.082764745	0.094977353	0.219585039	0.046947316	0.971627224	0.907101516	Bacteria.Proteobacteria.Gammaproteobacteria.Pseudomonadales.Pseudomonadaceae.Pseudomonas	LRPPRC
175846	ENSG00000138095	rs10201625	0.41682747	0.189873941	0.568772277	0.876697544	-0.143615519	0.327179578	0.034094832	-0.013041273	0.175751592	0.246963959	0.059525563	0.083721662	0.199627636	0.067619747	0.955858825	0.973050638	Bacteria.Firmicutes.Clostridia.Clostridiales.Lachnospiraceae.Tyzzerella	LRPPRC
175847	ENSG00000138095	rs10201625	0.184549653	0.057341847	0.270658673	0.833900452	-0.204811143	0.378656678	0.083165314	-0.019525173	0.152716683	0.195686713	0.074855876	0.092736048	0.103291223	0.025166556	0.975966367	0.997201293	Bacteria.Firmicutes.Clostridia.Clostridiales.Lachnospiraceae.Coprococcus_1	LRPPRC
175848	ENSG00000138095	rs10201625	0.273786664	0.169207865	0.765215594	0.541669133	-0.172480143	0.288689169	0.020138807	-0.05693915	0.156272528	0.207658863	0.067153267	0.092806281	0.146510836	0.057579102	0.92697622	0.937773113	Bacteria.Firmicutes.Clostridia.Clostridiales.Ruminococcaceae.Ruminococcaceae_UCG_002	LRPPRC
175849	ENSG00000138095	rs10201625	0.33179819	0.158290372	0.922152102	0.506128834	-0.195852415	0.297537902	0.005615501	-0.043434756	0.200298915	0.208467339	0.057240645	0.064965364	0.303145657	0.096593465	0.889957085	0.998607976	Bacteria.Firmicutes.Clostridia.Clostridiales.Lachnospiraceae.Tyzzerella_4	LRPPRC
175850	ENSG00000138095	rs10201625	0.270626828	0.066090674	0.843461181	0.637107514	-0.180278359	0.392193562	0.012827754	0.039034334	0.162255013	0.209810601	0.064701992	0.082355626	0.18357405	0.031932879	0.923730411	0.9860779	Bacteria.Firmicutes.Negativicutes.Selenomonadales.Acidaminococcaceae	LRPPRC
175851	ENSG00000138095	rs10201625	0.367866731	0.334280393	0.792092998	0.195933671	-0.158123997	0.209582181	-0.01394203	0.087010172	0.174377548	0.215451788	0.052674915	0.066589923	0.240686634	0.111869683	0.999492402	0.999741582	Bacteria.Proteobacteria.Gammaproteobacteria.Enterobacteriales.Enterobacteriaceae.Escherichia_Shigella	LRPPRC
175852	ENSG00000138095	rs10201625	0.256270962	0.147614375	0.721093651	0.10008884	-0.179455284	0.27991336	-0.021678655	0.13738635	0.156683994	0.19100627	0.060462002	0.082356536	0.152416466	0.046025161	0.998168119	0.97562022	Bacteria.Bacteroidetes.Bacteroidia.Bacteroidales.Porphyromonadaceae	LRPPRC
175853	ENSG00000138095	rs10201625	0.398679479	0.220156234	0.665241585	0.800193839	-0.15058137	0.30814011	0.044214661	-0.033608673	0.177243058	0.24889454	0.101720042	0.132247559	0.264412399	0.083057858	0.999672451	0.998587032	Bacteria.Firmicutes.Clostridia.Clostridiales.Ruminococcaceae.Butyricicoccus	LRPPRC
175854	ENSG00000138095	rs10201625	0.342464134	0.215395672	0.662736122	0.529591877	-0.156182149	0.273394325	0.027250117	-0.050703833	0.163319246	0.218529559	0.062194736	0.080225295	0.175981665	0.07234068	0.92046169	0.873562639	Bacteria.Proteobacteria.Betaproteobacteria.Burkholderiales.Alcaligenaceae.Parasutterella	LRPPRC
175855	ENSG00000138095	rs10201625	0.915799276	0.924303719	0.345731141	0.111806975	-0.026032322	0.025945856	0.088602818	-0.179431512	0.245267252	0.272016345	0.093285572	0.111309737	0.614750537	0.424831712	0.961249848	0.997513341	Bacteria.Firmicutes.Clostridia.Clostridiales.Lachnospiraceae.Eubacterium_xylanophilum_group	LRPPRC
175856	ENSG00000138095	rs10201625	0.189835927	0.077803925	0.468054246	0.22156642	-0.202411888	0.339465235	-0.041838099	0.099630423	0.152772658	0.189444603	0.0573178	0.0807237	0.117975124	0.025220349	0.742574684	0.903004347	Bacteria.Firmicutes.Clostridia.Clostridiales.Lachnospiraceae.Lachnospiraceae_NK4A136_group	LRPPRC
175857	ENSG00000138095	rs10201625	0.107444584	0.054125065	0.252857822	0.77153684	-0.271483846	0.38220899	0.085117931	-0.027256368	0.166316246	0.194870958	0.0737798	0.09347841	0.085301975	0.026217378	0.999694213	0.908466096	Bacteria.Firmicutes.Clostridia.Clostridiales.Lachnospiraceaencultured	LRPPRC
175858	ENSG00000138095	rs10201625	0.129507871	0.031336342	0.100213824	0.902057731	-0.227560455	0.404096802	-0.098855551	-0.008510215	0.14819689	0.183645027	0.059281445	0.068884193	0.091111918	0.014580637	0.569497838	0.869591555	Bacteria.Firmicutes.Negativicutes.Selenomonadales.Veillonellaceae.Dialister	LRPPRC
175859	ENSG00000138095	rs10201625	0.262005776	0.095263804	0.762093586	0.543054346	-0.239992165	0.449115686	-0.021761936	0.056009782	0.212102582	0.265294611	0.07158365	0.091606123	0.201929037	0.060290835	0.982891669	0.998439902	Bacteria.Verrucomicrobia.Verrucomicrobiae.Verrucomicrobiales.Verrucomicrobiaceae.Akkermansia	LRPPRC
175860	ENSG00000138095	rs10201625	0.532475232	0.249178339	0.026672867	0.784355131	0.128442722	0.315999322	-0.179328529	0.027624747	0.204662268	0.271766732	0.07907636	0.10053327	0.433931785	0.140247279	0.484333704	0.908563671	Bacteria.Firmicutes.Negativicutes.Selenomonadales.Veillonellaceae	LRPPRC
175861	ENSG00000138095	rs10201625	0.11497674	0.026793148	0.35614132	0.169735036	-0.291802419	0.580491187	0.060702883	-0.13609673	0.182647534	0.256182803	0.065316887	0.098019447	0.15140742	0.026907627	0.478239042	0.902313357	Bacteria.Firmicutes.Clostridia.Clostridiales.Lachnospiraceae.Anaerostipes	LRPPRC
175862	ENSG00000138095	rs10201625	0.230885373	0.080952007	0.149235381	0.058884858	-0.181411564	0.329414297	-0.104325897	0.161089477	0.149999879	0.185818799	0.071479081	0.083777325	0.137371119	0.032030474	0.995339941	0.948436509	Bacteria.Proteobacteria.Deltaproteobacteria.Desulfovibrionales.Desulfovibrionaceae.Bilophila	LRPPRC
175863	ENSG00000138095	rs10201625	0.339154298	0.099235183	0.926531494	0.597673208	-0.169701542	0.333842032	0.007530399	0.052384181	0.176235625	0.199607935	0.081349928	0.098771954	0.159978919	0.031307459	0.990263512	0.935449612	Bacteria.Proteobacteria.Gammaproteobacteria.Pseudomonadales	LRPPRC
175864	ENSG00000138095	rs10201625	0.483902707	0.467613557	0.791307403	0.571582626	-0.145704446	0.213245906	0.020430792	-0.060457318	0.206945358	0.291854563	0.076892781	0.106325419	0.378932148	0.24697871	0.761446319	0.992887087	Bacteria.Firmicutes.Clostridia.Clostridiales.Ruminococcaceae.Ruminococcus_1	LRPPRC
175865	ENSG00000138095	rs10201625	0.966283109	0.218298779	0.258846287	0.687395194	-0.008976748	0.284991867	0.099746553	-0.042165785	0.211548006	0.229260228	0.087566885	0.104320045	0.555524462	0.131439578	0.709473091	0.996502544	Bacteria.Firmicutes.Clostridia.Clostridiales.Family_XI	LRPPRC
175866	ENSG00000138095	rs10201625	0.237906513	0.239221671	0.891237344	0.169882629	-0.183036854	0.234586185	0.009497336	-0.126676849	0.153657462	0.197490914	0.069184473	0.091267083	0.138937004	0.060964184	0.663430774	0.865749844	Bacteria.Firmicutes.Clostridia.Clostridiales.Lachnospiraceae.Lachnospira	LRPPRC
175867	ENSG00000138095	rs10201625	0.835349801	0.326676004	0.41838493	0.708078563	-0.048026808	0.26975286	-0.088830649	0.04586157	0.230144552	0.272949465	0.109073867	0.121944749	0.536258493	0.186507549	0.95319546	0.933837527	Bacteria.Firmicutes.Bacilli	LRPPRC
175868	ENSG00000138095	rs10201625	0.961669593	0.252691299	0.490189225	0.867634364	-0.013868818	0.385975772	0.078034837	0.021900179	0.287471473	0.334443295	0.112450994	0.130884628	0.735395744	0.299619161	0.820344052	0.939839473	Bacteria.Firmicutes.Clostridia.Clostridiales.Ruminococcaceae.Anaerotruncus	LRPPRC
175869	ENSG00000138095	rs10201625	0.34232256	0.016499233	0.887682794	0.138137176	-0.180117205	0.745660428	0.00968486	0.156767614	0.188292447	0.302931027	0.068303246	0.104425755	0.311481607	0.023116993	0.999858829	0.929555963	Bacteria.Proteobacteria.Betaproteobacteria.Neisseriales.Neisseriaceae.Eikenella	LRPPRC
175870	ENSG00000138095	rs10201625	0.446008528	0.21376814	0.72238811	0.324454589	-0.157863524	0.266220344	-0.027831037	0.079183457	0.205887655	0.21203211	0.077999104	0.079752001	0.330592258	0.106329174	0.814018309	0.958105794	Bacteria.Proteobacteria.Betaproteobacteria	LRPPRC
175871	ENSG00000138095	rs10201625	0.993675835	0.906054242	0.440500613	0.297066117	-0.002190414	0.040611481	0.081149982	-0.134882275	0.275288567	0.342776306	0.104560277	0.128314512	0.657248311	0.409834574	0.998832683	0.955062155	Bacteria.Firmicutes.Clostridia.Clostridiales.Ruminococcaceae.Eubacterium_coprostanoligenes_group	LRPPRC
175872	ENSG00000138095	rs10201625	0.888106093	0.485737649	0.228907263	0.259630559	-0.028876371	0.168324174	0.090068039	-0.106859768	0.204428577	0.240082839	0.074153598	0.093967639	0.527230567	0.229404105	0.804552221	0.947283106	Bacteria.Firmicutes.Erysipelotrichia.Erysipelotrichales.Erysipelotrichaceae.Clostridium_innocuum_group	LRPPRC
175873	ENSG00000138095	rs10201625	0.305565897	0.130580174	0.078606892	0.033263532	-0.154415152	0.284786758	-0.126262036	0.185411754	0.149523924	0.185992929	0.070657507	0.085241461	0.152901024	0.04074677	0.998525812	0.971102396	Bacteria.Proteobacteria.Deltaproteobacteria.Desulfovibrionales.Desulfovibrionaceae	LRPPRC
175874	ENSG00000138095	rs10201625	0.239707717	0.242082016	0.510536285	0.621096654	-0.3606809	0.54950253	0.053077809	-0.064022701	0.30396382	0.46546154	0.080220735	0.12890362	0.604101867	0.293380735	0.998803525	0.997226571	Bacteria.Firmicutes.Clostridia.Clostridiales.Lachnospiraceae.Eubacterium_rectale_group	LRPPRC
175875	ENSG00000138095	rs10201625	0.994665509	0.419578622	0.631416443	0.951877084	0.002757863	0.307700343	-0.037067619	0.004544632	0.410909416	0.378796489	0.076901845	0.075014787	0.952776334	0.560420937	0.999973618	0.995427078	Bacteria.Bacteroidetes.Bacteroidia.Bacteroidales.Bacteroidaceae.Bacteroides	LRPPRC
175876	ENSG00000138095	rs10201625	0.769000882	0.948687773	0.882882241	0.563363167	-0.127965912	0.036134689	-0.015090366	0.077402059	0.433911945	0.559328007	0.102033251	0.133260991	0.835551258	0.686139618	0.999330493	0.996754281	Bacteria.Proteobacteria	LRPPRC
175877	ENSG00000138095	rs10201625	0.204802495	0.047838355	0.801665674	0.292860091	-0.201070074	0.393336266	-0.014267785	0.07145801	0.156983436	0.195018501	0.056568463	0.067383989	0.117668793	0.02067377	0.801787272	0.985377765	Bacteria.Proteobacteria.Betaproteobacteria.Burkholderiales.Alcaligenaceae.Sutterella	LRPPRC
175878	ENSG00000138095	rs10201625	0.804290576	0.391743173	0.554587956	0.889180038	-0.065476238	0.281223354	0.060378587	-0.019286623	0.263155289	0.326166629	0.101651082	0.137870626	0.52902432	0.260157783	0.858105132	0.907002455	Bacteria.Firmicutes.Clostridia.Clostridiales.Ruminococcaceae.Ruminiclostridium_9	LRPPRC
175879	ENSG00000138095	rs10201625	0.019307786	0.005015336	0.049461153	0.029802745	-0.546024217	0.896483384	-0.154399009	0.242525761	0.227586351	0.308607535	0.077122429	0.109170051	0.080026596	0.014105792	0.997329664	0.92426646	Bacteria.Firmicutes.Negativicutes.Selenomonadales.Veillonellaceae.Megasphaera	LRPPRC
175880	ENSG00000138095	rs10201625	0.417995862	0.182056252	0.420968352	0.680485737	-0.135525251	0.298842805	0.049070863	-0.042958097	0.166269744	0.22154889	0.060590833	0.103849125	0.259682965	0.068396339	0.922391482	0.979585985	Bacteria.Firmicutes.Erysipelotrichia.Erysipelotrichales.Erysipelotrichaceae.Erysipelatoclostridium	LRPPRC
175881	ENSG00000138095	rs10201625	0.419359533	0.681366427	0.776808162	0.468727162	-0.154235108	0.137360811	0.020769439	-0.085228297	0.189782233	0.333035811	0.072961782	0.116939456	0.4054542	0.276669989	0.999985325	0.999758873	Bacteria.Firmicutes.Clostridia.Clostridiales.Ruminococcaceae.Ruminococcaceae_UCG_014	LRPPRC
175882	ENSG00000138095	rs10201625	0.672814251	0.486750527	0.723103373	0.384392152	-0.115584517	0.193728362	0.031626311	-0.085297064	0.272470804	0.276962273	0.088874776	0.097399153	0.469899694	0.258675564	0.994527911	0.925873833	Bacteria.Proteobacteria.Gammaproteobacteria.Enterobacteriales.Enterobacteriaceae.Citrobacter	LRPPRC
175883	ENSG00000138095	rs10201625	0.682987088	0.563983532	0.44351834	0.314429587	-0.083366931	0.153564784	0.062091735	-0.108391605	0.203220525	0.264810279	0.080537177	0.106914477	0.474910988	0.233118651	0.996596763	0.999791394	Bacteria.Firmicutes.Clostridia.Clostridiales.Ruminococcaceae.Ruminococcaceae_UCG_005	LRPPRC
175884	ENSG00000138095	rs10201625	0.681311089	0.423758743	0.400082382	0.333007619	-0.081679893	0.19337635	0.05282087	-0.080935601	0.197999157	0.240221261	0.062359564	0.082981938	0.428348984	0.182410304	0.99714486	0.996602117	Bacteria.Firmicutes.Clostridia.Clostridiales.Clostridiaceae_1.Clostridium_sensu_stricto_1	LRPPRC
175885	ENSG00000138095	rs10201625	0.397093389	0.173962523	0.834263357	0.889791272	-0.165310485	0.376967616	0.014381364	0.013033284	0.193923508	0.274229286	0.068457025	0.093688718	0.289134569	0.121363971	0.776492648	0.93582547	Bacteria.Firmicutes.Clostridia.Clostridiales.Lachnospiraceae.Lachnospiraceae_UCG_010	LRPPRC
175886	ENSG00000138095	rs10201625	0.16571777	0.064992525	0.466104504	0.627403026	-0.230444931	0.381180439	0.052536234	-0.044634864	0.16438643	0.20306809	0.071658494	0.091521067	0.097282223	0.030233655	0.915505146	0.988966088	Bacteria.Proteobacteria.Gammaproteobacteria.Pasteurellales.Pasteurellaceae	LRPPRC
175887	ENSG00000138095	rs10201625	0.903610634	0.104794401	0.344465706	0.468350201	-0.027377405	0.483658468	-0.063076288	-0.071163766	0.225189311	0.294014365	0.066234759	0.097558827	0.62199803	0.098850006	0.9994853	0.999502343	Bacteria.Firmicutes.Clostridia.Clostridiales.Lachnospiraceae.Ruminococcus_gnavus_group	LRPPRC
175888	ENSG00000138095	rs10201625	0.33736027	0.141793806	0.057023058	0.025432877	-0.144402682	0.275952819	-0.139720488	0.196419582	0.149402813	0.185550345	0.072111305	0.085868418	0.16379233	0.04621452	0.997604342	0.960973997	Bacteria.Proteobacteria.Deltaproteobacteria	LRPPRC
175889	ENSG00000138095	rs10201625	0.279122027	0.154586923	0.211752731	0.142320151	-0.166366865	0.280504963	0.082330585	-0.123677834	0.152433096	0.194756878	0.065280738	0.083272529	0.145116381	0.05355863	0.99935717	0.949725174	Bacteria.Firmicutes.Erysipelotrichia.Erysipelotrichales.Erysipelotrichaceae.Erysipelotrichaceae_UCG_003	LRPPRC
175890	ENSG00000138095	rs10201625	0.415207092	0.370223641	0.871070738	0.663729161	-0.170610996	0.251093145	-0.014329237	0.056655717	0.208059555	0.278278056	0.087941483	0.129716649	0.348641257	0.218189513	0.99759175	0.986746924	Bacteria.Firmicutes.Clostridia.Clostridiales.Lachnospiraceae.Lachnospiraceae_UCG_008	LRPPRC
175891	ENSG00000138095	rs10201625	0.161046272	0.052556369	0.579059144	0.742362477	-0.222521555	0.396961753	-0.045768308	-0.03418618	0.156956412	0.201026728	0.082086589	0.103553308	0.103449905	0.024693543	0.999670759	0.996530704	Bacteria.Firmicutes.Clostridia.Clostridiales.Ruminococcaceae.Flavonifractor	LRPPRC
175892	ENSG00000138095	rs10201625	0.679730115	0.158927219	0.559348457	0.731254326	-0.096764553	0.470661262	0.066012598	0.047804246	0.23333864	0.330277246	0.112489533	0.138587756	0.548703661	0.13795209	0.99792254	0.986607256	Bacteria.Firmicutes.Clostridia.Clostridiales.Family_XIII.Family_XIII_AD3011_group	LRPPRC
175893	ENSG00000138095	rs10201625	0.186663676	0.034879192	0.997561689	0.320371971	-0.209031384	0.503104568	0.000235864	-0.105414012	0.156624765	0.233469358	0.076885065	0.105272131	0.124652981	0.020568837	0.932084521	0.90742825	Bacteria.Firmicutes.Clostridia.Clostridiales.Lachnospiraceae.Fusicatenibacter	LRPPRC
175894	ENSG00000138095	rs10201625	0.944925946	0.220100413	0.348121438	0.736495416	0.017908512	0.426189114	0.099842896	0.052132086	0.258243207	0.344204327	0.105645675	0.154263093	0.613234659	0.186587295	0.998891856	0.999590371	Bacteria.Firmicutes.Bacilli.Bacillales.Staphylococcaceae.Staphylococcus	LRPPRC
175895	ENSG00000138095	rs10201625	0.375714421	0.104119696	0.778672553	0.876642039	-0.15902784	0.368723655	0.033272075	0.021754357	0.178294046	0.223701191	0.11789468	0.139594092	0.277013553	0.055156318	0.999739884	0.911963834	Bacteria.Actinobacteria.Coriobacteriia.Coriobacteriales.Coriobacteriaceae	LRPPRC
175896	ENSG00000138095	rs10201625	0.353298422	0.288894301	0.853804561	0.419539409	-0.168533546	0.241387625	-0.010008801	0.055611084	0.180268411	0.225745892	0.054101437	0.068454581	0.273341062	0.130976541	0.997282517	0.999171204	Bacteria.Proteobacteria.Gammaproteobacteria.Enterobacteriales.Enterobacteriaceae	LRPPRC
175897	ENSG00000138095	rs10201625	0.252296874	0.130180841	0.744101723	0.319715559	-0.184837229	0.29835252	0.027279218	-0.121594481	0.160024744	0.194646773	0.083214138	0.12126496	0.157561572	0.047760893	0.998043854	0.976485909	Bacteria.Firmicutes.Clostridia.Clostridiales.Ruminococcaceaencultured	LRPPRC
175898	ENSG00000138095	rs10201625	0.403048626	0.167981991	0.981751854	0.794375612	-0.191001375	0.38563568	0.002089645	0.028225044	0.22692654	0.276584881	0.091009106	0.107850181	0.319927203	0.095109694	0.651756527	0.981290721	Bacteria.Firmicutes.Clostridia.Clostridiales.Christensenellaceae.Christensenellaceae_R_7_group	LRPPRC
175899	ENSG00000138095	rs10201625	0.221556809	0.081361139	0.489674584	0.640535467	-0.18998229	0.337297869	-0.042641733	0.041736208	0.153926384	0.190528067	0.061375182	0.08896218	0.125575423	0.031292371	0.889639104	0.913223836	Bacteria.Fusobacteria.Fusobacteriia.Fusobacteriales.Fusobacteriaceae.Fusobacterium	LRPPRC
175900	ENSG00000138095	rs10201625	0.265215068	0.009688029	0.944803068	0.065169234	-0.218101065	0.666989114	0.005018575	-0.170373174	0.194067997	0.2502334	0.072207174	0.090825065	0.227829723	0.0109886	0.763024635	0.863048933	Bacteria.Firmicutes.Clostridia.Clostridiales.Lachnospiraceae.Lachnoclostridium	LRPPRC
175901	ENSG00000138095	rs10201625	0.306689136	0.104226294	0.89471729	0.98799178	-0.177370599	0.336636131	-0.018014265	0.002240081	0.172154809	0.204298168	0.135591867	0.148264777	0.149414477	0.038778628	0.82920087	0.923497551	Bacteria.Actinobacteria.Actinobacteria	LRPPRC
175902	ENSG00000138095	rs10201625	0.218278533	0.082447838	0.695780637	0.825254676	-0.226535674	0.362043791	-0.034999795	0.021234944	0.182227339	0.205251888	0.089112047	0.095789132	0.172321392	0.044138184	0.962073978	0.882256069	Bacteria.Firmicutes.Bacilli.Lactobacillales.Carnobacteriaceae.Granulicatella	LRPPRC
175903	ENSG00000138095	rs10201625	0.353147012	0.100122843	0.967039207	0.72384703	-0.182137772	0.381550349	-0.005658924	-0.054576475	0.194758214	0.228744552	0.13642047	0.153799375	0.221318219	0.047705341	0.898920389	0.958212988	Bacteria.Actinobacteria	LRPPRC
175904	ENSG00000138095	rs10201625	0.271321751	0.048523265	0.438334308	0.132990729	-0.538015518	1.207416618	0.077504352	-0.191735937	0.484936707	0.600534822	0.099389043	0.126019732	0.865724183	0.318625341	0.999135888	0.954809854	Bacteria.Firmicutes.Clostridia.Clostridiales.Ruminococcaceae	LRPPRC
175905	ENSG00000138095	rs10201625	0.207110017	0.059287908	0.765926684	0.478402942	-0.209843957	0.401608359	0.022994108	-0.081559168	0.164679696	0.209204712	0.076914461	0.114390093	0.117133786	0.025923394	0.997117901	0.950206352	Bacteria.Firmicutes.Clostridia.Clostridiales.Lachnospiraceae.Eubacterium_hallii_group	LRPPRC
175906	ENSG00000138095	rs10201625	0.389281024	0.09956855	0.333009718	0.769832566	-0.13865732	0.327018126	-0.056241349	0.021956271	0.159978467	0.19572472	0.05766358	0.074727262	0.23005386	0.049992251	0.674378677	0.872286233	Bacteria.Firmicutes.Clostridia.Clostridiales.Lachnospiraceae.Roseburia	LRPPRC
175907	ENSG00000138095	rs10201625	0.510741951	0.331574079	0.783748776	0.623690334	-0.146430983	0.253906455	0.026083709	-0.054316972	0.221420903	0.259549765	0.094651977	0.110181601	0.488916608	0.217276682	0.99991226	0.988194298	Bacteria.Actinobacteria.Coriobacteriia.Coriobacteriales.Coriobacteriaceae.Collinsella	LRPPRC
175908	ENSG00000138095	rs10201625	0.091079502	0.038205952	0.237244043	0.226362791	-0.329085638	0.580619819	0.10171553	-0.165421476	0.191868529	0.27443314	0.085267295	0.135440854	0.129692116	0.038648359	0.890411299	0.875681451	Bacteria.Firmicutes.Clostridia.Clostridiales.Lachnospiraceae.Blautia	LRPPRC
175909	ENSG00000138095	rs10201625	0.349257412	0.112418839	0.719727922	0.95073195	-0.161252081	0.353149538	0.023795945	0.005192182	0.171029261	0.219456378	0.066029281	0.083708892	0.200615114	0.056364364	0.770792762	0.998995596	Bacteria.Firmicutes.Negativicutes.Selenomonadales.Acidaminococcaceae.Phascolarctobacterium	LRPPRC
175910	ENSG00000138095	rs10201625	0.136562707	0.481290378	0.013610629	0.696236008	0.425723752	0.245149518	-0.258351605	0.047285793	0.282429451	0.346108925	0.101856954	0.120583283	0.375177925	0.409798994	0.734613476	0.925374557	Bacteria.Firmicutes.Negativicutes.Selenomonadales	LRPPRC
175911	ENSG00000138095	rs10201625	0.317261416	0.114628821	0.930040824	0.707823439	-0.186156992	0.420138476	0.006936475	0.038829705	0.184706174	0.262719868	0.078703375	0.103152607	0.217097338	0.063670146	0.96561126	0.998819627	Bacteria.Firmicutes.Clostridia.Clostridiales.Ruminococcaceae.Ruminococcaceae_UCG_003	LRPPRC
175912	ENSG00000138095	rs10201625	0.376165627	0.203396653	0.353544904	0.244831262	-0.141719581	0.259757193	0.08706692	-0.11998728	0.15904006	0.20216569	0.093177342	0.102237236	0.194756974	0.06614962	0.924475198	0.983925624	Bacteria.Actinobacteria.Actinobacteria.Bifidobacteriales.Bifidobacteriaceae	LRPPRC
175913	ENSG00000138095	rs10201625	0.219165921	0.082561291	0.85165704	0.966238735	-0.191961067	0.353839124	-0.018274585	-0.00534826	0.154716492	0.200676384	0.09733436	0.125872504	0.119041426	0.028344531	0.999276643	0.988728768	Bacteria.Firmicutes.Clostridia.Clostridiales.Ruminococcaceae.Ruminiclostridium_5	LRPPRC
175914	ENSG00000138095	rs10201625	0.221654558	0.0810674	0.704633962	0.814634411	-0.224935808	0.363290007	-0.033997837	0.022730955	0.182285233	0.205007399	0.089292914	0.096561006	0.180184457	0.042041815	0.991744893	0.894057871	Bacteria.Firmicutes.Bacilli.Lactobacillales.Carnobacteriaceae	LRPPRC
175915	ENSG00000138095	rs10201625	0.200392737	0.129654589	0.505517234	0.645849989	-0.312854097	0.461235412	0.067506875	-0.064103953	0.241853614	0.300492819	0.100824496	0.138848367	0.233183028	0.120562996	0.888660174	0.859306145	Bacteria.Firmicutes.Erysipelotrichia.Erysipelotrichales	LRPPRC
175916	ENSG00000138095	rs10201625	0.330057838	0.529720227	0.706810815	0.682875508	-0.267128891	0.222898609	-0.041975361	-0.059857361	0.27220496	0.35278794	0.111105006	0.145857742	0.437150653	0.323550308	0.992565229	0.90509952	Bacteria.Firmicutes.Clostridia.Clostridiales.Ruminococcaceae.Ruminococcaceae_UCG_013	LRPPRC
175917	ENSG00000138095	rs10201625	0.729758694	0.074509956	0.940289586	0.125285056	-0.226219876	2.212399257	0.008016239	-0.317130356	0.652047111	1.220558566	0.106604344	0.204208358	0.999435429	0.931310368	0.999968393	0.999515331	Bacteria.Firmicutes	LRPPRC
175918	ENSG00000138095	rs10201625	0.2001586	0.16770042	0.523160559	0.859151313	-0.299961629	0.38267591	-0.063076279	0.021293951	0.231764859	0.27427767	0.098256674	0.119521416	0.280735562	0.11360565	0.831688759	0.994425008	Bacteria.Firmicutes.Clostridia.Clostridiales.Lachnospiraceae.Lachnospiraceae_ND3007_group	LRPPRC
175919	ENSG00000138095	rs10201625	0.283964533	0.150833731	0.837535041	0.731140228	-0.216686266	0.413715909	-0.016063817	0.039287815	0.2005645	0.284589992	0.07802852	0.113847715	0.248663482	0.097511309	0.830784032	0.940986664	Bacteria.Bacteroidetes.Bacteroidia.Bacteroidales.Porphyromonadaceae.Odoribacter	LRPPRC
175920	ENSG00000138095	rs10201625	0.562841943	0.064467814	0.766595341	0.1140837	-0.36267821	2.11123674	0.031033134	-0.307515357	0.623577689	1.122467841	0.10411123	0.191999883	0.997454612	0.727982475	0.997650199	0.999159905	Bacteria.Firmicutes.Clostridia.Clostridiales	LRPPRC
175921	ENSG00000138095	rs10201625	0.209896301	0.000963864	0.682796881	0.007845582	-0.261820673	1.071078758	-0.030518292	0.297222317	0.20674718	0.309706469	0.074346091	0.108332951	0.279687068	0.005735123	0.999878354	0.869792192	Bacteria.Bacteroidetes.Bacteroidia.Bacteroidales.Porphyromonadaceae.Barnesiella	LRPPRC
175922	ENSG00000138095	rs10201625	0.139267555	0.050419146	0.243180741	0.405593937	-0.236452609	0.383733891	0.09015782	-0.082075811	0.15796475	0.19250338	0.076549296	0.098045765	0.088842898	0.022971708	0.662093217	0.950817369	Bacteria.Firmicutes.Clostridia.Clostridiales.Lachnospiraceae.Dorea	LRPPRC
175923	ENSG00000138095	rs10201625	0.362009765	0.078072418	0.33538434	0.895131093	-0.145509663	0.362789845	0.090797035	0.016693658	0.158506269	0.2026486	0.0935549	0.126150548	0.185136402	0.031100249	0.88760533	0.997132292	Bacteria.Firmicutes.Bacilli.Bacillales	LRPPRC
175924	ENSG00000138095	rs10201625	0.242330529	0.080326406	0.636273391	0.845767372	-0.181955598	0.341913608	-0.03166906	0.015976673	0.154209508	0.192462304	0.066650767	0.081805833	0.120999263	0.029532594	0.975933082	0.900352183	Bacteria.Bacteroidetes.Bacteroidia.Bacteroidales.Rikenellaceae.Alistipes	LRPPRC
175925	ENSG00000138095	rs10201625	0.01331651	0.001447144	0.034146408	0.007993424	-0.602196428	1.057501012	-0.169976512	0.29639215	0.23663499	0.317844051	0.078548187	0.108301097	0.077683282	0.007906211	0.998896274	0.867762764	Bacteria.Proteobacteria.Deltaproteobacteria.Desulfovibrionales.Desulfovibrionaceae.Desulfovibrio	LRPPRC
175926	ENSG00000138095	rs10201625	0.635669649	0.319070998	0.380617037	0.297046071	-0.090717209	0.220576045	0.053043065	-0.075418754	0.190581942	0.219683233	0.060087491	0.07174342	0.395228032	0.130533907	0.971665056	0.99999132	Bacteria.Firmicutes.Clostridia.Clostridiales.Clostridiaceae_1	LRPPRC
175927	ENSG00000138095	rs10201625	0.239320742	0.063724141	0.744244932	0.363755827	-0.249960153	0.494012047	-0.023358714	0.083540321	0.210478644	0.261895682	0.071296182	0.091335797	0.198546077	0.044484383	0.959597159	0.99789802	Bacteria.Verrucomicrobia	LRPPRC
175928	ENSG00000138095	rs10201625	0.403352557	0.16657947	0.97933977	0.789092126	-0.190760089	0.386569251	0.002364273	0.028942673	0.226787181	0.276326649	0.090945797	0.107755871	0.318893631	0.092800085	0.650039293	0.984249438	Bacteria.Firmicutes.Clostridia.Clostridiales.Christensenellaceae	LRPPRC
175929	ENSG00000138095	rs10201625	0.140201197	0.064013237	0.348574816	0.332776636	-0.382659327	0.582227515	-0.099368548	0.125994996	0.256253449	0.309007478	0.105243374	0.129118439	0.286263262	0.086315972	0.948905015	0.966332496	Bacteria.Firmicutes.Clostridia.Clostridiales.Ruminococcaceae.Ruminococcaceae_NK4A214_group	LRPPRC
175930	ENSG00000138095	rs10201625	0.851976478	0.453519193	0.596265259	0.894580622	0.10165326	0.384179146	-0.052250308	-0.012881764	0.542609514	0.509461495	0.098141329	0.096833509	0.964416363	0.607279117	0.997187614	0.944142772	Bacteria.Bacteroidetes.Bacteroidia.Bacteroidales	LRPPRC
175931	ENSG00000138095	rs10201625	0.308447084	0.087696965	0.590107422	0.817818418	-0.166840491	0.361094468	-0.041018578	-0.023647694	0.162528674	0.208269216	0.075768932	0.10224397	0.200049575	0.033575217	0.977260763	0.988536939	Bacteria.Firmicutes.Negativicutes.Selenomonadales.Veillonellaceae.Veillonella	LRPPRC
175932	ENSG00000138095	rs10201625	0.160421969	0.07745697	0.417700859	0.646519636	-0.338587307	0.434642508	-0.061258984	0.035452363	0.238462364	0.242269681	0.075108002	0.07694578	0.214958402	0.068849605	0.828281271	0.963478214	Bacteria.Bacteroidetes.Bacteroidia.Bacteroidales.Prevotellaceae.Prevotella_9	LRPPRC
175933	ENSG00000138095	rs10201625	0.339099162	0.036312998	0.7287945	0.200964689	-0.23797654	0.629967793	-0.033391762	0.158286853	0.24711103	0.294704121	0.0958906	0.122522057	0.402488412	0.059986073	0.997947728	0.9977362	Bacteria.Actinobacteria.Actinobacteria.Micrococcales	LRPPRC
175934	ENSG00000138095	rs10201625	0.32925491	0.150181499	0.873941446	0.473247065	-0.185177334	0.29791484	-0.011808242	0.056665055	0.188380811	0.204599353	0.074134692	0.078548134	0.247652868	0.077146558	0.798753849	0.994680072	Bacteria.Proteobacteria.Betaproteobacteria.Burkholderiales	LRPPRC
175935	ENSG00000138095	rs10201625	0.384928757	0.216339712	0.341549318	0.218764757	-0.139284704	0.252718561	0.08733309	-0.125425978	0.159227344	0.202423745	0.091149857	0.101001627	0.204844662	0.063899999	0.855685323	0.963343013	Bacteria.Actinobacteria.Actinobacteria.Bifidobacteriales.Bifidobacteriaceae.Bifidobacterium	LRPPRC
175936	ENSG00000138095	rs10201625	0.151150734	0.075753762	0.233527758	0.465391712	-0.227985321	0.343256293	-0.084339533	0.056354429	0.156951918	0.190201099	0.070136167	0.076743204	0.094090481	0.032367483	0.968802863	0.995347009	Bacteria.Bacteroidetes.Bacteroidia.Bacteroidales.Prevotellaceae	LRPPRC
175937	ENSG00000138095	rs10201625	0.480833831	0.183021522	0.55953293	0.823412396	-0.129821695	0.312898464	0.046893604	-0.022722272	0.183094472	0.23248865	0.079947229	0.101410964	0.272970104	0.086072186	0.979221309	0.998719086	Bacteria.Firmicutes.Bacilli.Bacillales.Family_XI.Gemella	LRPPRC
175938	ENSG00000138095	rs10201625	0.826115364	0.241334091	0.251055979	0.883994381	-0.044403643	0.340161405	0.091263717	-0.015516116	0.201309335	0.287674763	0.078803886	0.105925179	0.486012645	0.151890972	0.784638567	0.99780419	Bacteria.Firmicutes.Clostridia.Clostridiales.Ruminococcaceae.Ruminococcus_2	LRPPRC
175939	ENSG00000138095	rs10201625	0.67610469	0.30640306	0.418500546	0.398172371	-0.08467272	0.231772046	0.070619517	-0.095522909	0.20175644	0.224822431	0.086734337	0.112314558	0.37052417	0.114236751	0.789657152	0.981481548	Bacteria.Firmicutes.Clostridia.Clostridiales.Lachnospiraceae.Eubacterium_eligens_group	LRPPRC
175940	ENSG00000138095	rs10201625	0.242340484	0.080846474	0.637534223	0.833907519	-0.181972368	0.341403675	-0.031541263	0.017205425	0.154227015	0.192513341	0.066631115	0.081721789	0.120250473	0.029145506	0.97729231	0.915713925	Bacteria.Bacteroidetes.Bacteroidia.Bacteroidales.Rikenellaceae	LRPPRC
175941	ENSG00000138095	rs10201625	0.267199614	0.123738883	0.257571994	0.004831594	-0.170280111	0.283287473	0.080961353	-0.301914781	0.152152806	0.18165512	0.070883598	0.103461497	0.174062277	0.040816557	0.530932298	0.438544723	Bacteria.Firmicutes.Clostridia.Clostridiales.Peptostreptococcaceae	LRPPRC
175942	ENSG00000138095	rs10201625	0.206036585	0.04625548	0.936039974	0.326985323	-0.194221092	0.388834495	0.005211234	0.073209503	0.152054804	0.191365456	0.064688186	0.074124779	0.107629757	0.02220207	0.998277807	0.999325446	Bacteria.Bacteroidetes.Bacteroidia.Bacteroidales.Porphyromonadaceae.Parabacteroides	LRPPRC
175943	ENSG00000138095	rs10201625	0.850429031	0.454428053	0.594904777	0.895698383	0.102752841	0.383443202	-0.052449821	-0.01274457	0.542736163	0.509514866	0.09815159	0.096835019	0.964370834	0.605224875	0.997675757	0.947294817	Bacteria.Bacteroidetes	LRPPRC
175944	ENSG00000138095	rs10201625	0.344522016	0.128659486	0.834494129	0.978931145	-0.168549735	0.341925177	0.024799659	-0.003748499	0.177010465	0.222174145	0.118216448	0.141395175	0.26308741	0.061467868	0.999005033	0.949522544	Bacteria.Actinobacteria.Coriobacteriia.Coriobacteriales	LRPPRC
175945	ENSG00000138095	rs10201625	0.810630133	0.249332106	0.220603537	0.613924101	-0.045931009	0.278905088	-0.131791466	0.063263576	0.19090989	0.239943566	0.106556591	0.124799113	0.493770278	0.112083455	0.981698993	0.976249604	Bacteria.Firmicutes.Bacilli.Lactobacillales.Streptococcaceae	LRPPRC
175946	ENSG00000138095	rs10201625	0.576613823	0.788931241	0.837126687	0.335596412	-0.142532165	0.086836391	-0.014620888	0.08753025	0.253992783	0.323046249	0.070838987	0.09022876	0.553692483	0.351543991	0.996566686	0.997858307	Bacteria.Proteobacteria.Gammaproteobacteria	LRPPRC
175947	ENSG00000138095	rs10201625	0.385719704	0.105571112	0.835569466	0.664991931	-0.215604193	0.40723727	-0.01820551	0.043116645	0.246887171	0.248122793	0.087359116	0.099115123	0.428152761	0.115834523	0.997594253	0.968632983	Bacteria.Firmicutes.Erysipelotrichia.Erysipelotrichales.Erysipelotrichaceae.Faecalitalea	LRPPRC
175948	ENSG00000138095	rs10201625	0.222916122	0.082108009	0.474931802	0.655064703	-0.189276549	0.33676127	-0.0440242	0.040092649	0.153811323	0.190701952	0.061259541	0.089331904	0.123470466	0.031896967	0.871838555	0.91277011	Bacteria.Fusobacteria.Fusobacteriia.Fusobacteriales	LRPPRC
175949	ENSG00000138095	rs10201625	0.241385333	0.097126788	0.990451929	0.611022151	-0.201335169	0.327924283	0.000793155	0.036323296	0.170288046	0.194817658	0.066023937	0.071070736	0.176389037	0.052132663	0.85473582	0.935568656	Bacteria.Proteobacteria.Betaproteobacteria.Burkholderiales.Alcaligenaceae	LRPPRC
175950	ENSG00000138095	rs10201625	0.902594761	0.351021795	0.130977944	0.498629938	0.025343374	0.234955526	-0.162278112	0.080851624	0.206273601	0.250122009	0.106094608	0.118819067	0.522702765	0.157189043	0.967792983	0.973447285	Bacteria.Firmicutes.Bacilli.Lactobacillales	LRPPRC
175951	ENSG00000138111	rs3740409	0.22022161	0.08244354	0.54356586	0.247201861	-0.161748501	0.584993455	-0.026411999	0.073211689	0.130668125	0.331643	0.043252823	0.062698488	0.209002129	0.051702489	0.997282517	0.999171204	Bacteria.Proteobacteria.Gammaproteobacteria.Enterobacteriales.Enterobacteriaceae	MFSD13A
175952	ENSG00000138111	rs3740409	0.010406602	0.000243675	0.052350535	0.091323917	-0.401903862	1.201335575	-0.098206849	0.196298764	0.152314856	0.309349483	0.049688622	0.114537489	0.056834896	0.001630978	0.952951676	0.925873833	Bacteria.Proteobacteria.Gammaproteobacteria.Enterobacteriales.Enterobacteriaceae.Citrobacter	MFSD13A
175953	ENSG00000138111	rs3740409	0.28694412	0.002471022	0.838389498	0.369839442	-0.180104553	1.082909319	0.012676074	0.11707912	0.167747968	0.34383121	0.061903106	0.129650064	0.30053431	0.009165766	0.997329664	0.92426646	Bacteria.Firmicutes.Negativicutes.Selenomonadales.Veillonellaceae.Megasphaera	MFSD13A
175954	ENSG00000138111	rs3740409	0.226918265	0.01363986	0.504513906	0.985792016	-0.163581598	0.854737926	0.031146855	-0.002423223	0.134096526	0.337096472	0.046409368	0.135552401	0.187030373	0.014966376	0.982891669	0.999623344	Bacteria.Verrucomicrobia.Verrucomicrobiae.Verrucomicrobiales.Verrucomicrobiaceae.Akkermansia	MFSD13A
175955	ENSG00000138111	rs3740409	0.13656043	0.003942905	0.95323659	0.99917564	-0.215275229	0.844782608	-0.003532262	-0.00013308	0.142814925	0.282590446	0.060001463	0.128311779	0.139160961	0.00592354	0.96561126	0.999598115	Bacteria.Firmicutes.Clostridia.Clostridiales.Ruminococcaceae.Ruminococcaceae_UCG_003	MFSD13A
175956	ENSG00000138111	rs3740409	0.154390339	0.002929497	0.262915282	0.593445327	-0.172295857	0.806986435	0.075032389	-0.072696789	0.119568486	0.261008688	0.066440586	0.135502222	0.116540782	0.002689238	0.998043854	0.98261409	Bacteria.Firmicutes.Clostridia.Clostridiales.Ruminococcaceaencultured	MFSD13A
175957	ENSG00000138111	rs3740409	0.121203208	0.000490747	0.802779071	0.383562763	-0.226492814	0.942561942	0.013964284	-0.099291128	0.144236284	0.256801815	0.055684507	0.11317998	0.159831903	0.001500931	0.959667475	0.997216401	Bacteria.Firmicutes.Clostridia.Clostridiales.Ruminococcaceae.Subdoligranulum	MFSD13A
175958	ENSG00000138111	rs3740409	0.756391409	0.651627303	0.358674671	0.205805508	0.110077997	0.245664861	-0.080758498	0.123721801	0.353341357	0.541588752	0.087359027	0.096811275	0.835551258	0.618894751	0.999330493	0.996754281	Bacteria.Proteobacteria	MFSD13A
175959	ENSG00000138111	rs3740409	0.079828371	0.00056129	0.958787348	0.699511244	-0.211621949	0.841396212	-0.002714378	-0.044640903	0.118920412	0.231869232	0.052325309	0.115145511	0.068558206	0.000739161	0.936467441	0.96508845	Bacteria.Firmicutes.Clostridia.Clostridiales.Ruminococcaceae.Ruminococcaceae_UCG_002	MFSD13A
175960	ENSG00000138111	rs3740409	0.088550847	0.002144791	0.863181429	0.612528163	-0.218712245	0.938268564	-0.00991763	0.063735731	0.126494168	0.293475528	0.05732413	0.12523604	0.092516246	0.001804726	0.687941126	0.973924204	Bacteria.Firmicutes.Clostridia.Clostridiales.Peptostreptococcaceae.Intestinibacter	MFSD13A
175961	ENSG00000138111	rs3740409	0.097550404	0.00042185	0.278443435	0.091933148	-0.191754879	0.840990511	0.063647782	-0.207638769	0.114067684	0.226256743	0.058234056	0.121386999	0.070020711	0.000575319	0.975966367	0.997201293	Bacteria.Firmicutes.Clostridia.Clostridiales.Lachnospiraceae.Coprococcus_1	MFSD13A
175962	ENSG00000138111	rs3740409	0.180928299	0.000625925	0.04068859	0.328941713	-0.155951666	0.809833844	-0.106276752	0.109327723	0.115313274	0.225280959	0.05089044	0.11114651	0.107511585	0.000885666	0.914489909	0.989428248	Bacteria.Proteobacteria.Gammaproteobacteria.Pasteurellales.Pasteurellaceae.Haemophilus	MFSD13A
175963	ENSG00000138111	rs3740409	0.105994369	0.125054541	0.574876467	0.734157087	-0.289615261	0.698182538	-0.037132251	-0.059555033	0.176676261	0.449298203	0.065868639	0.174616553	0.223225294	0.124233408	0.961249848	0.997513341	Bacteria.Firmicutes.Clostridia.Clostridiales.Lachnospiraceae.Eubacterium_xylanophilum_group	MFSD13A
175964	ENSG00000138111	rs3740409	0.156875683	0.010676177	0.921148915	0.749599455	-0.221311364	0.788424161	-0.00581142	-0.04531248	0.154524512	0.299894257	0.058481582	0.141370084	0.217972499	0.015122939	0.996596763	0.999791394	Bacteria.Firmicutes.Clostridia.Clostridiales.Ruminococcaceae.Ruminococcaceae_UCG_005	MFSD13A
175965	ENSG00000138111	rs3740409	0.439987967	0.32343619	0.200999325	0.868450268	0.341024467	0.725583399	-0.108545489	0.024734572	0.438909125	0.729245027	0.08402626	0.148749697	0.954184916	0.686581046	0.999826541	0.999832315	Bacteria.Firmicutes.Clostridia.Clostridiales.Lachnospiraceae	MFSD13A
175966	ENSG00000138111	rs3740409	0.036600379	0.00775772	0.242196852	0.784924367	-0.349627818	0.908147067	-0.070521216	0.035095542	0.163818667	0.330507806	0.059750417	0.128068127	0.125868216	0.015066811	0.999985325	0.999758873	Bacteria.Firmicutes.Clostridia.Clostridiales.Ruminococcaceae.Ruminococcaceae_UCG_014	MFSD13A
175967	ENSG00000138111	rs3740409	0.071920139	0.000679116	0.837036892	0.720636695	-0.211925009	0.871037623	-0.010015465	0.041499043	0.115841249	0.244040951	0.048498337	0.115543508	0.061374821	0.000802987	0.911987364	0.924096525	Bacteria.Fusobacteria.Fusobacteriia.Fusobacteriales.Fusobacteriaceae.Fusobacterium	MFSD13A
175968	ENSG00000138111	rs3740409	0.06411366	0.001336399	0.193415912	0.069502193	-0.212355102	0.771379604	0.056326599	-0.170195126	0.112747596	0.230052915	0.042861751	0.092215561	0.057652244	0.001296469	0.647012526	0.77601999	Bacteria.Firmicutes.Negativicutes.Selenomonadales.Veillonellaceae.Dialister	MFSD13A
175969	ENSG00000138111	rs3740409	0.256929627	0.00856273	0.981193181	0.567639556	-0.201433956	1.02061301	0.001676163	0.089420516	0.176119933	0.376419244	0.070832	0.155660172	0.376877021	0.02380923	0.998832683	0.981449155	Bacteria.Firmicutes.Clostridia.Clostridiales.Ruminococcaceae.Eubacterium_coprostanoligenes_group	MFSD13A
175970	ENSG00000138111	rs3740409	0.085126165	0.001076381	0.90388306	0.317579876	-0.207669205	0.799001678	0.006517189	-0.108853728	0.118780584	0.23342193	0.053758992	0.108077023	0.069897035	0.00125819	0.99935717	0.960853802	Bacteria.Firmicutes.Erysipelotrichia.Erysipelotrichales.Erysipelotrichaceae.Erysipelotrichaceae_UCG_003	MFSD13A
175971	ENSG00000138111	rs3740409	0.338656959	0.013915817	0.774820909	0.937459356	-0.170860063	0.863165378	0.022376643	0.012493257	0.177254848	0.341461639	0.077894642	0.158608803	0.354999456	0.030414472	0.89591079	0.908191351	Bacteria.Firmicutes.Clostridia.Clostridiales.Ruminococcaceae.Ruminiclostridium_9	MFSD13A
175972	ENSG00000138111	rs3740409	0.116293004	0.064398005	0.605265426	0.489090903	-0.281683774	0.673235183	-0.039215207	-0.132157732	0.176964864	0.357838581	0.075505043	0.189961126	0.209752445	0.062442747	0.843557681	0.958101405	Bacteria.Firmicutes.Clostridia.Clostridiales.Lachnospiraceae.Lachnospiraceae_ND3007_group	MFSD13A
175973	ENSG00000138111	rs3740409	0.859259496	0.134909483	0.698574046	0.553186986	-0.065701949	1.393426456	-0.026495542	-0.099717168	0.36906684	0.920447232	0.068118228	0.167286127	0.964416363	0.435658869	0.997187614	0.939136997	Bacteria.Bacteroidetes.Bacteroidia.Bacteroidales	MFSD13A
175974	ENSG00000138111	rs3740409	0.275371185	0.002768952	0.868401045	0.419889738	-0.183130922	1.052566637	0.010895783	0.113142619	0.16647628	0.338338115	0.065500728	0.13937866	0.286010652	0.007495881	0.854517773	0.996502544	Bacteria.Firmicutes.Clostridia.Clostridiales.Family_XI	MFSD13A
175975	ENSG00000138111	rs3740409	0.107048351	0.000539801	0.852950861	0.536495402	-0.196965003	0.926816339	-0.010657135	-0.074398603	0.120525769	0.254558255	0.057267587	0.119723162	0.085177771	0.00084139	0.999694213	0.908466096	Bacteria.Firmicutes.Clostridia.Clostridiales.Lachnospiraceaencultured	MFSD13A
175976	ENSG00000138111	rs3740409	0.229460137	0.041199238	0.989960174	0.832966784	-0.209787917	0.782187649	0.000824779	-0.034956695	0.17292726	0.375528803	0.065293438	0.165086904	0.318531331	0.057453187	0.986044124	0.998600531	Bacteria.Firmicutes.Clostridia.Clostridiales.Ruminococcaceae.Ruminiclostridium_6	MFSD13A
175977	ENSG00000138111	rs3740409	0.144071096	0.004365582	0.931730559	0.868183026	-0.217898167	0.822407454	-0.007859501	-0.03182294	0.147365627	0.278419768	0.091389247	0.190986342	0.160624846	0.00612291	0.999739884	0.911963834	Bacteria.Actinobacteria.Coriobacteriia.Coriobacteriales.Coriobacteriaceae	MFSD13A
175978	ENSG00000138111	rs3740409	0.231974787	0.150744106	0.963941255	0.390374067	-0.20105856	0.56656165	-0.003488193	0.145932136	0.166637891	0.389643768	0.076861395	0.168762824	0.296251675	0.113870008	0.973761534	0.933837527	Bacteria.Firmicutes.Bacilli	MFSD13A
175979	ENSG00000138111	rs3740409	0.075186763	0.00044377	0.459392703	0.43446761	-0.208501281	0.859012496	0.033851949	-0.081579241	0.115302736	0.232077114	0.045483147	0.103732311	0.066442614	0.000480495	0.740593412	0.903004347	Bacteria.Firmicutes.Clostridia.Clostridiales.Lachnospiraceae.Lachnospiraceae_NK4A136_group	MFSD13A
175980	ENSG00000138111	rs3740409	0.089136343	0.003253149	0.665197546	0.771477478	-0.246516459	0.898963077	-0.025858465	0.040581601	0.142842638	0.294170529	0.059481518	0.139141405	0.137283226	0.005958452	0.591188965	0.978565828	Bacteria.Firmicutes.Clostridia.Clostridiales.Christensenellaceae.Christensenellaceae_R_7_group	MFSD13A
175981	ENSG00000138111	rs3740409	0.13823382	0.000687202	0.677572362	0.42327525	-0.25739252	0.953278874	0.027710581	-0.093122041	0.171496598	0.267361024	0.066347262	0.115559424	0.215440094	0.002884967	0.860782601	0.897490053	Bacteria.Firmicutes.Negativicutes.Selenomonadales.Veillonellaceae	MFSD13A
175982	ENSG00000138111	rs3740409	0.215921589	0.00070088	0.024535649	0.262895767	-0.144040334	0.798908526	-0.116668607	0.124035069	0.115267889	0.224455392	0.050676797	0.109827536	0.113449552	0.000976471	0.893190239	0.987424055	Bacteria.Proteobacteria.Gammaproteobacteria.Pasteurellales.Pasteurellaceae	MFSD13A
175983	ENSG00000138111	rs3740409	0.184547208	0.001256098	0.951937329	0.575975749	-0.216662663	0.908540691	-0.00330673	0.057740605	0.161552814	0.26934337	0.05465018	0.10272154	0.187337072	0.003896895	0.798682452	0.902038123	Bacteria.Firmicutes.Clostridia.Clostridiales.Lachnospiraceae.Lachnospiraceae_UCG_010	MFSD13A
175984	ENSG00000138111	rs3740409	0.258418365	0.11089477	0.971225694	0.957917224	-0.205668618	0.821168862	0.002255804	-0.009976125	0.180391427	0.508086162	0.062297388	0.18833069	0.362232678	0.11981568	0.997594253	0.968948848	Bacteria.Firmicutes.Erysipelotrichia.Erysipelotrichales.Erysipelotrichaceae.Faecalitalea	MFSD13A
175985	ENSG00000138111	rs3740409	0.177651471	0.00030336	0.696339613	0.299960035	-0.174449196	0.994182357	0.022492718	0.125692335	0.128008829	0.260431532	0.057379196	0.120296388	0.162224501	0.00075772	0.959004127	0.899651207	Bacteria.Proteobacteria.Gammaproteobacteria.Pseudomonadales.Pseudomonadaceae.Pseudomonas	MFSD13A
175986	ENSG00000138111	rs3740409	0.071550676	0.000830595	0.062478687	0.433363857	-0.206582757	0.847235797	0.129898539	-0.107341981	0.112770545	0.241672325	0.06853121	0.13616211	0.062747013	0.001038574	0.999670759	0.996530704	Bacteria.Firmicutes.Clostridia.Clostridiales.Ruminococcaceae.Flavonifractor	MFSD13A
175987	ENSG00000138111	rs3740409	0.032543113	0.000920766	0.23160687	0.388120004	-0.281201616	0.975040665	-0.061239874	0.101513539	0.128729699	0.280751802	0.050715341	0.116835166	0.055482408	0.001404097	0.859659891	0.979585985	Bacteria.Firmicutes.Erysipelotrichia.Erysipelotrichales.Erysipelotrichaceae.Erysipelatoclostridium	MFSD13A
175988	ENSG00000138111	rs3740409	0.859578344	0.135270473	0.69827621	0.553938212	-0.065556168	1.392660674	-0.026523711	-0.099554481	0.36909312	0.920807253	0.068119786	0.167330707	0.964950939	0.433809461	0.997675757	0.942693919	Bacteria.Bacteroidetes	MFSD13A
175989	ENSG00000138111	rs3740409	0.133587172	0.013631213	0.52808292	0.548827986	-0.319758762	1.047389622	-0.052324864	0.098215331	0.210492467	0.413035712	0.082486625	0.162968166	0.355593306	0.056263326	0.824137193	0.935161318	Bacteria.Firmicutes.Clostridia.Clostridiales.Ruminococcaceae.Anaerotruncus	MFSD13A
175990	ENSG00000138111	rs3740409	0.05847189	0.002571388	0.512587978	0.974751363	-0.228673603	0.825385818	-0.034118055	-0.004188305	0.118725886	0.263189617	0.051817359	0.13182443	0.055803773	0.001897563	0.545391998	0.999289972	Bacteria.Firmicutes.Clostridia.Clostridiales.Lachnospiraceae.Lachnospira	MFSD13A
175991	ENSG00000138111	rs3740409	0.561750705	0.137234977	0.289917357	0.503622638	-0.092907001	0.622913467	-0.077936338	0.140271111	0.159294924	0.413967556	0.073042254	0.208568572	0.381279836	0.123656383	0.829921344	0.836820126	Bacteria.Firmicutes.Erysipelotrichia.Erysipelotrichales.Erysipelotrichaceae	MFSD13A
175992	ENSG00000138111	rs3740409	0.295359156	0.001609546	0.756230372	0.352243312	-0.172182619	1.046766257	0.017922194	0.111478281	0.163215857	0.317947813	0.0574895	0.118977659	0.292203983	0.004628684	0.999858829	0.929555963	Bacteria.Proteobacteria.Betaproteobacteria.Neisseriales.Neisseriaceae.Eikenella	MFSD13A
175993	ENSG00000138111	rs3740409	0.524110739	0.012140731	0.678983059	0.489712176	-0.132147234	1.109971224	-0.019723225	-0.069155378	0.206324618	0.430179226	0.047443354	0.099545502	0.562084273	0.044938176	0.976795756	0.908864454	Bacteria.Firmicutes.Clostridia.Clostridiales.Ruminococcaceae.Faecalibacterium	MFSD13A
175994	ENSG00000138111	rs3740409	0.053682206	0.000448561	0.312484205	0.26615143	-0.22837256	0.845771862	0.050054866	-0.127402222	0.116215832	0.228704085	0.049173088	0.113587897	0.047520209	0.000572235	0.973681254	0.848377089	Bacteria.Bacteroidetes.Bacteroidia.Bacteroidales.Rikenellaceae.Alistipes	MFSD13A
175995	ENSG00000138111	rs3740409	0.066619612	0.000501878	0.567214222	0.877010723	-0.216425631	0.850418795	0.043854068	-0.023744573	0.11601227	0.232135881	0.076255688	0.152825488	0.056814605	0.000569766	0.999276643	0.988728768	Bacteria.Firmicutes.Clostridia.Clostridiales.Ruminococcaceae.Ruminiclostridium_5	MFSD13A
175996	ENSG00000138111	rs3740409	0.320542925	0.00406434	0.619142395	0.395751087	-0.15358706	1.1194767	0.028338017	0.122630177	0.153434952	0.375808166	0.056737405	0.143445244	0.30487362	0.009386879	0.853833428	0.965052679	Bacteria.Firmicutes.Erysipelotrichia.Erysipelotrichales.Erysipelotrichaceae.Clostridium_innocuum_group	MFSD13A
175997	ENSG00000138111	rs3740409	0.631537127	0.004009074	0.287675464	0.712619115	-0.080112744	0.885047843	0.097160148	0.063181554	0.166263757	0.29663497	0.09063282	0.170781973	0.453969001	0.009013658	0.998820086	0.961415255	Bacteria.Firmicutes.Clostridia.Clostridiales.Family_XIII	MFSD13A
175998	ENSG00000138111	rs3740409	0.412082927	0.020373971	0.089632884	0.189403241	-0.106450355	0.655656851	0.136232032	-0.233668074	0.128945816	0.275757174	0.079064168	0.176189044	0.268508113	0.014722364	0.999672451	0.998587032	Bacteria.Firmicutes.Clostridia.Clostridiales.Ruminococcaceae.Butyricicoccus	MFSD13A
175999	ENSG00000138111	rs3740409	0.042749306	0.000302293	0.288601175	0.657919381	-0.249028326	0.883832955	-0.045792819	0.037534869	0.12049497	0.231460311	0.042799226	0.084379994	0.045419644	0.000452902	0.692125816	0.993577312	Bacteria.Proteobacteria.Betaproteobacteria.Burkholderiales.Alcaligenaceae.Sutterella	MFSD13A
176000	ENSG00000138111	rs3740409	0.170556636	0.000758003	0.259909906	0.561993097	-0.167584349	0.813533627	-0.055566778	0.066933038	0.120933193	0.230159888	0.048891844	0.114832246	0.119003836	0.000834597	0.947501103	0.97562022	Bacteria.Bacteroidetes.Bacteroidia.Bacteroidales.Porphyromonadaceae	MFSD13A
176001	ENSG00000138111	rs3740409	0.639865871	0.03495124	0.044752705	0.771497109	0.085645199	0.733701605	0.170539498	-0.050760594	0.182189874	0.340619155	0.083331112	0.174057325	0.535862746	0.054382236	0.99792254	0.986607256	Bacteria.Firmicutes.Clostridia.Clostridiales.Family_XIII.Family_XIII_AD3011_group	MFSD13A
176002	ENSG00000138111	rs3740409	0.154429079	0.007046661	0.933812963	0.784069287	-0.217183303	0.908458538	-0.00371729	0.029620188	0.150733503	0.326448988	0.04458746	0.107648775	0.192278579	0.011476811	0.892923835	0.998607976	Bacteria.Firmicutes.Clostridia.Clostridiales.Lachnospiraceae.Tyzzerella_4	MFSD13A
176003	ENSG00000138111	rs3740409	0.03982365	0.002261738	0.22674318	0.117555375	-0.345195381	1.441060446	-0.073280891	0.25965731	0.16455835	0.453261883	0.060049346	0.163701402	0.12022297	0.010223646	0.999878354	0.935158928	Bacteria.Bacteroidetes.Bacteroidia.Bacteroidales.Porphyromonadaceae.Barnesiella	MFSD13A
176004	ENSG00000138111	rs3740409	0.12572924	0.001552117	0.022434394	0.926382198	-0.173131344	0.981958476	0.104121304	-0.010430224	0.111617174	0.297186167	0.044520121	0.112447189	0.092151452	0.001686332	0.844253506	0.910012465	Bacteria.Proteobacteria.Betaproteobacteria.Burkholderiales.Alcaligenaceae.Parasutterella	MFSD13A
176005	ENSG00000138111	rs3740409	0.104985661	0.003487502	0.925602417	0.879790601	-0.216129141	0.821329602	-0.004905558	-0.015866492	0.131458011	0.27088971	0.052330381	0.104501088	0.100823769	0.004602449	0.816761533	0.99671406	Bacteria.Firmicutes.Negativicutes.Selenomonadales.Acidaminococcaceae.Phascolarctobacterium	MFSD13A
176006	ENSG00000138111	rs3740409	0.921396573	0.209438701	0.039593328	0.052299912	-0.014466801	0.402231221	0.116992019	-0.261094828	0.146042789	0.317299941	0.055704349	0.132074018	0.513361508	0.137294111	0.608523203	0.841599762	Bacteria.Firmicutes.Clostridia.Clostridiales.Ruminococcaceae.Ruminococcus_2	MFSD13A
176007	ENSG00000138111	rs3740409	0.153747354	0.001217757	0.934245737	0.572571614	-0.217042157	0.927499638	-0.00431419	0.051434095	0.150382468	0.274148169	0.052088427	0.090690072	0.188302314	0.003151823	0.99714486	0.996602117	Bacteria.Firmicutes.Clostridia.Clostridiales.Clostridiaceae_1.Clostridium_sensu_stricto_1	MFSD13A
176008	ENSG00000138111	rs3740409	0.06592004	0.000300556	0.216559702	0.137028277	-0.212970557	0.866946179	0.066766171	-0.188499184	0.113858526	0.226934334	0.053504611	0.12520326	0.058211219	0.000381625	0.998525812	0.997174658	Bacteria.Proteobacteria.Deltaproteobacteria.Desulfovibrionales.Desulfovibrionaceae	MFSD13A
176009	ENSG00000138111	rs3740409	0.705215046	0.001082971	0.093002026	0.856761279	-0.053800971	0.842771807	-0.098664175	-0.018440454	0.141597031	0.2463502	0.057873364	0.101759058	0.441768682	0.002708416	0.29519615	0.9735291	Bacteria.Firmicutes.Clostridia.Clostridiales.Lachnospiraceae.Anaerostipes	MFSD13A
176010	ENSG00000138111	rs3740409	0.08947955	0.003264607	0.669293768	0.773439645	-0.245886266	0.898365128	-0.025492313	0.040216429	0.142633763	0.294091118	0.059413461	0.13911836	0.13702315	0.005855478	0.591654303	0.982958806	Bacteria.Firmicutes.Clostridia.Clostridiales.Christensenellaceae	MFSD13A
176011	ENSG00000138111	rs3740409	0.354164809	0.003589078	0.743994649	0.498981199	-0.159814894	1.011494257	-0.017889116	-0.082637431	0.171252714	0.33470462	0.054546345	0.121543233	0.414742781	0.012296438	0.9994853	0.999502343	Bacteria.Firmicutes.Clostridia.Clostridiales.Lachnospiraceae.Ruminococcus_gnavus_group	MFSD13A
176012	ENSG00000138111	rs3740409	0.096006884	0.000478036	0.356390096	0.165729908	-0.19384695	0.837279853	0.04752672	-0.180380014	0.114768629	0.227615018	0.051165842	0.128676685	0.080033286	0.000629545	0.995339941	0.95316496	Bacteria.Proteobacteria.Deltaproteobacteria.Desulfovibrionales.Desulfovibrionaceae.Bilophila	MFSD13A
176013	ENSG00000138111	rs3740409	0.149319874	0.000830012	0.674865956	0.398387851	-0.265504606	0.968801805	0.031080456	-0.113862098	0.181949374	0.276331239	0.073758279	0.133939036	0.216138194	0.004352106	0.99759175	0.986746924	Bacteria.Firmicutes.Clostridia.Clostridiales.Lachnospiraceae.Lachnospiraceae_UCG_008	MFSD13A
176014	ENSG00000138111	rs3740409	0.03531906	0.000303748	0.26435201	0.535730577	-0.284402151	0.902432602	0.05895282	-0.054827632	0.132308339	0.236421168	0.052361087	0.088063447	0.052209824	0.000703613	0.652059415	0.935568656	Bacteria.Proteobacteria.Betaproteobacteria.Burkholderiales.Alcaligenaceae	MFSD13A
176015	ENSG00000138111	rs3740409	0.031322977	0.002233854	0.225322803	0.791889476	-0.312688425	0.889910109	0.068520939	-0.027852431	0.14209213	0.279540817	0.055975348	0.105124945	0.057797711	0.003795528	0.603817216	0.994680072	Bacteria.Proteobacteria.Betaproteobacteria.Burkholderiales	MFSD13A
176016	ENSG00000138111	rs3740409	0.113735269	0.000684039	0.576887377	0.706394646	-0.192922811	0.829410342	-0.032873886	0.049134697	0.120334744	0.232525831	0.058623538	0.129861613	0.108015058	0.00085087	0.977260763	0.978680572	Bacteria.Firmicutes.Negativicutes.Selenomonadales.Veillonellaceae.Veillonella	MFSD13A
176017	ENSG00000138111	rs3740409	0.061971266	0.000372718	0.379843574	0.372987149	-0.220410569	0.86231389	0.051316857	-0.12302691	0.116051571	0.229651943	0.058037167	0.137141588	0.052807052	0.000532654	0.696130215	0.948581503	Bacteria.Firmicutes.Clostridia.Clostridiales.Lachnospiraceae.Dorea	MFSD13A
176018	ENSG00000138111	rs3740409	0.264994396	0.047150498	0.562422444	0.347055005	-0.160242614	0.640526066	-0.044395308	0.154761972	0.142518641	0.316563512	0.076249782	0.163392302	0.265395182	0.034358026	0.988415778	0.976249604	Bacteria.Firmicutes.Bacilli.Lactobacillales.Streptococcaceae	MFSD13A
176019	ENSG00000138111	rs3740409	0.036868838	0.008551245	0.266332496	0.961639688	-0.315636719	0.825859415	0.063805513	0.005470239	0.148110486	0.304535098	0.056908783	0.113298106	0.076279157	0.01121531	0.699151458	0.996359602	Bacteria.Proteobacteria.Betaproteobacteria	MFSD13A
176020	ENSG00000138111	rs3740409	0.254399738	0.009833971	0.986750764	0.6263764	-0.211002987	0.987062935	-0.001057597	0.066084581	0.183497369	0.371093669	0.063442266	0.135098624	0.321625822	0.026656849	0.99993325	0.99087052	Bacteria.Proteobacteria.Deltaproteobacteria.Desulfovibrionales.Desulfovibrionaceae.Desulfovibrio	MFSD13A
176021	ENSG00000138111	rs3740409	0.163190197	0.002880778	0.993481388	0.960078834	-0.209344881	0.851517734	-0.000443033	-0.005907264	0.14842974	0.274903333	0.054018933	0.117562118	0.172632836	0.004601741	0.770693878	0.978122859	Bacteria.Firmicutes.Clostridia.Clostridiales.Lachnospiraceae.Lachnoclostridium	MFSD13A
176022	ENSG00000138111	rs3740409	0.061998002	0.001194456	0.566901446	0.752536686	-0.230713263	0.824296024	-0.037020639	-0.045005427	0.121488978	0.243194459	0.06432133	0.142137463	0.064296252	0.001322672	0.944382312	0.998755611	Bacteria.Actinobacteria.Actinobacteria.Bifidobacteriales.Bifidobacteriaceae	MFSD13A
176023	ENSG00000138111	rs3740409	0.057843232	0.001501393	0.467865737	0.617225786	-0.262797619	0.915953005	-0.050694273	0.067338317	0.1360923	0.276299514	0.06942114	0.134087363	0.076465406	0.002443272	0.949480876	0.866774619	Bacteria.Firmicutes.Bacilli.Lactobacillales.Carnobacteriaceae.Granulicatella	MFSD13A
176024	ENSG00000138111	rs3740409	0.094974129	0.004034483	0.832901264	0.959909301	-0.223891782	0.84938762	0.017921851	-0.01032754	0.132135574	0.284893325	0.08460425	0.204661389	0.102932527	0.004715864	0.883614629	0.982185761	Bacteria.Actinobacteria	MFSD13A
176025	ENSG00000138111	rs3740409	0.203016213	0.003242145	0.4948461	0.94135268	-0.168016153	0.845611777	0.031768053	-0.006856097	0.130653376	0.276606862	0.046276083	0.092832024	0.131227117	0.003584887	0.955858825	0.97585266	Bacteria.Firmicutes.Clostridia.Clostridiales.Lachnospiraceae.Tyzzerella	MFSD13A
176026	ENSG00000138111	rs3740409	0.677714971	0.163076733	0.58198641	0.92460882	-0.097359884	0.810674493	-0.035161162	0.014677023	0.233217582	0.574627238	0.063553196	0.154498535	0.807627054	0.245587931	0.998803525	0.997226571	Bacteria.Firmicutes.Clostridia.Clostridiales.Lachnospiraceae.Eubacterium_rectale_group	MFSD13A
176027	ENSG00000138111	rs3740409	0.263832299	0.016217255	0.352379139	0.865813124	-0.148916996	0.824434528	0.043629993	-0.02307311	0.1321208	0.334015052	0.046578299	0.136005034	0.209535738	0.016606452	0.959597159	0.99789802	Bacteria.Verrucomicrobia	MFSD13A
176028	ENSG00000138111	rs3740409	0.136751904	0.002203623	0.629700048	0.973907723	-0.281661772	0.885753761	-0.029127398	0.003174668	0.186948967	0.277836744	0.06012556	0.096688967	0.197657625	0.006328108	0.844319263	0.996054477	Bacteria.Bacteroidetes.Bacteroidia.Bacteroidales.Prevotellaceae.Prevotella_9	MFSD13A
176029	ENSG00000138111	rs3740409	0.349543819	0.063883168	0.674461612	0.505504463	-0.160001289	0.665652526	0.030946817	-0.108839835	0.169804203	0.353106403	0.073344237	0.1625522	0.408328529	0.077133619	0.99991226	0.988194298	Bacteria.Actinobacteria.Coriobacteriia.Coriobacteriales.Coriobacteriaceae.Collinsella	MFSD13A
176030	ENSG00000138111	rs3740409	0.322481244	0.053572759	0.393101213	0.285323421	-0.139825197	0.618893074	-0.065150925	0.175345427	0.140251652	0.314798383	0.075781246	0.162762123	0.281669487	0.037225349	0.976314705	0.980405449	Bacteria.Firmicutes.Bacilli.Lactobacillales.Streptococcaceae.Streptococcus	MFSD13A
176031	ENSG00000138111	rs3740409	0.10612647	0.000817998	0.971352727	0.291015853	-0.206932449	0.815083784	0.002429267	-0.125567085	0.126285336	0.232180323	0.067385449	0.117952603	0.079404015	0.001051646	0.997117901	0.9453081	Bacteria.Firmicutes.Clostridia.Clostridiales.Lachnospiraceae.Eubacterium_hallii_group	MFSD13A
176032	ENSG00000138111	rs3740409	0.212842271	0.001308052	0.640922485	0.30174519	-0.294480227	1.077109416	0.039191334	-0.133369655	0.234060166	0.320566323	0.083634729	0.128120335	0.439458184	0.016545486	0.909309097	0.857776257	Bacteria.Firmicutes.Negativicutes.Selenomonadales	MFSD13A
176033	ENSG00000138111	rs3740409	0.326124407	0.000829618	0.394337029	0.910548003	-0.137625691	0.834589104	0.054207889	0.011619152	0.139096698	0.238039546	0.063218576	0.103019655	0.216602736	0.001755822	0.979221309	0.998719086	Bacteria.Firmicutes.Bacilli.Bacillales.Family_XI.Gemella	MFSD13A
176034	ENSG00000138111	rs3740409	0.072742845	0.001116255	0.818176393	0.558393282	-0.217105327	0.930122511	-0.014553776	0.079455988	0.119024277	0.272659794	0.063051348	0.135068466	0.074730855	0.001154214	0.722476706	0.872264526	Bacteria.Firmicutes.Clostridia.Clostridiales.Peptostreptococcaceae	MFSD13A
176035	ENSG00000138111	rs3740409	0.113013135	0.000926249	0.794203363	0.503380391	-0.23170903	0.941375295	-0.013018798	0.060127945	0.144232804	0.271206024	0.049703269	0.089353097	0.146090849	0.002094368	0.994141038	0.99999132	Bacteria.Firmicutes.Clostridia.Clostridiales.Clostridiaceae_1	MFSD13A
176036	ENSG00000138111	rs3740409	0.311994826	0.064749175	0.731835494	0.421315677	-0.292965024	1.428256373	0.018987078	-0.116271409	0.287510857	0.760172897	0.055169034	0.143675458	0.808811127	0.289388953	0.999973618	0.989705988	Bacteria.Bacteroidetes.Bacteroidia.Bacteroidales.Bacteroidaceae.Bacteroides	MFSD13A
176037	ENSG00000138111	rs3740409	0.760015094	0.473161904	0.068840489	0.108736491	0.056917548	0.300072174	0.14819254	-0.291294352	0.185550995	0.415874573	0.080098335	0.179120835	0.598522995	0.300938165	0.906377389	0.773983908	Bacteria.Firmicutes.Clostridia.Clostridiales.Ruminococcaceae.Ruminococcaceae_UCG_013	MFSD13A
176038	ENSG00000138111	rs3740409	0.088220283	0.001270843	0.9059085	0.873888612	-0.215929121	0.862193681	-0.005961755	0.017102312	0.124751982	0.255890458	0.050241165	0.107326633	0.095362005	0.001690721	0.923839385	0.990319722	Bacteria.Firmicutes.Negativicutes.Selenomonadales.Acidaminococcaceae	MFSD13A
176039	ENSG00000138111	rs3740409	0.124807128	0.059263371	0.843434689	0.908303718	-0.229947037	0.793338232	-0.011579437	-0.017659261	0.147877967	0.413222537	0.058395584	0.15272456	0.173563247	0.05928966	0.770361295	0.998431627	Bacteria.Firmicutes.Clostridia.Clostridiales.Ruminococcaceae.Ruminococcus_1	MFSD13A
176040	ENSG00000138111	rs3740409	0.567016565	0.123466227	0.239898175	0.814696717	0.210279175	1.001342112	-0.090328152	-0.032326169	0.365457287	0.641625374	0.076155232	0.137368488	0.912047486	0.441189643	0.999135888	0.996849842	Bacteria.Firmicutes.Clostridia.Clostridiales.Ruminococcaceae	MFSD13A
176041	ENSG00000138111	rs3740409	0.300874875	0.012280266	0.578262478	0.980505806	-0.15623877	0.843001786	0.033821207	-0.003575513	0.149817125	0.327266115	0.060531754	0.145766791	0.256501466	0.018450692	0.776714866	0.94791614	Bacteria.Bacteroidetes.Bacteroidia.Bacteroidales.Porphyromonadaceae.Odoribacter	MFSD13A
176042	ENSG00000138111	rs3740409	0.068293624	0.000597965	0.66573638	0.442200523	-0.225071671	0.934865714	0.027063395	-0.115578985	0.121405251	0.259034348	0.062360194	0.149479279	0.067792947	0.000981451	0.92078388	0.925546474	Bacteria.Firmicutes.Clostridia.Clostridiales.Lachnospiraceae.Fusicatenibacter	MFSD13A
176043	ENSG00000138111	rs3740409	0.09836679	0.064747548	0.842108675	0.410339636	-0.208647755	0.613447153	0.008542604	0.051170953	0.124425215	0.326498098	0.04271403	0.061752806	0.11206055	0.032742447	0.999492402	0.999741582	Bacteria.Proteobacteria.Gammaproteobacteria.Enterobacteriales.Enterobacteriaceae.Escherichia_Shigella	MFSD13A
176044	ENSG00000138111	rs3740409	0.170905749	0.058830688	0.723370069	0.375694531	-0.187751864	0.634299136	0.021635365	-0.144787759	0.135598846	0.329805482	0.060859876	0.162321977	0.163723793	0.034682731	0.849998293	0.981481548	Bacteria.Firmicutes.Clostridia.Clostridiales.Lachnospiraceae.Eubacterium_eligens_group	MFSD13A
176045	ENSG00000138111	rs3740409	0.262349865	0.000862654	0.748473297	0.557234838	-0.1715766	0.905405847	-0.022711791	-0.076542801	0.151748078	0.259153569	0.070529822	0.129733111	0.230484646	0.002964779	0.926890345	0.927561557	Bacteria.Firmicutes.Clostridia.Clostridiales.Lachnospiraceae.Blautia	MFSD13A
176046	ENSG00000138111	rs3740409	0.192697825	0.470672348	0.081480142	0.738633085	0.664063777	0.591744336	-0.151662163	0.048374422	0.504494471	0.815494375	0.08570305	0.144360672	0.997454612	0.849792241	0.997650199	0.999159905	Bacteria.Firmicutes.Clostridia.Clostridiales	MFSD13A
176047	ENSG00000138111	rs3740409	0.079289907	0.001111071	0.906586383	0.986948262	-0.214164078	0.844594762	0.009197423	-0.003139856	0.120128562	0.247479141	0.07807407	0.191201511	0.066040333	0.00128056	0.832067767	0.923497551	Bacteria.Actinobacteria.Actinobacteria	MFSD13A
176048	ENSG00000138111	rs3740409	0.82507366	0.338103361	0.053621436	0.081222936	0.037784481	0.342910433	0.136170844	-0.298624062	0.170263434	0.355334189	0.069277465	0.168604164	0.622096936	0.251029589	0.948905015	0.965988036	Bacteria.Firmicutes.Clostridia.Clostridiales.Ruminococcaceae.Ruminococcaceae_NK4A214_group	MFSD13A
176049	ENSG00000138111	rs3740409	0.077868949	0.001218264	0.800320276	0.719750802	-0.207836363	0.820587793	0.012415687	-0.04031831	0.116012767	0.242557073	0.048886399	0.11188529	0.059109419	0.00139763	0.998277807	0.999325446	Bacteria.Bacteroidetes.Bacteroidia.Bacteroidales.Porphyromonadaceae.Parabacteroides	MFSD13A
176050	ENSG00000138111	rs3740409	0.201030237	0.000859561	0.290977334	0.450316965	-0.155718442	0.794861623	0.074218683	0.100273343	0.12055174	0.227438322	0.069712392	0.132030645	0.128205943	0.001035352	0.88760533	0.997132292	Bacteria.Firmicutes.Bacilli.Bacillales	MFSD13A
176051	ENSG00000138111	rs3740409	0.167753429	0.004985663	0.932889738	0.768240523	-0.202568889	0.801298459	0.007950381	-0.056610864	0.145206829	0.275641397	0.094046757	0.19130972	0.172960298	0.006429922	0.999005033	0.934726639	Bacteria.Actinobacteria.Coriobacteriia.Coriobacteriales	MFSD13A
176052	ENSG00000138111	rs3740409	0.357115548	0.001653811	0.85136563	0.110546908	-0.173862147	1.445816995	0.014021049	0.355559835	0.187459216	0.440350213	0.074530941	0.219778723	0.417050176	0.009759395	0.998891856	0.999590371	Bacteria.Firmicutes.Bacilli.Bacillales.Staphylococcaceae.Staphylococcus	MFSD13A
176053	ENSG00000138111	rs3740409	0.130297122	0.625053557	0.054934173	0.692329926	0.833524396	0.478605889	-0.176257362	0.066614537	0.54396327	0.974682347	0.090175741	0.167600267	0.999435429	0.989125616	0.999968393	0.999515331	Bacteria.Firmicutes	MFSD13A
176054	ENSG00000138111	rs3740409	0.435935175	0.00542126	0.694466437	0.369293772	-0.145884882	1.136245362	0.027928673	0.15007574	0.186096941	0.394903559	0.070786094	0.165999053	0.446163527	0.01904904	0.997947728	0.9977362	Bacteria.Actinobacteria.Actinobacteria.Micrococcales	MFSD13A
176055	ENSG00000138111	rs3740409	0.026068461	0.000191869	0.122454983	0.651936445	-0.276179996	0.909183188	-0.082894672	0.042196801	0.121276875	0.229896427	0.052970176	0.09311499	0.03070599	0.000353938	0.968802863	0.997181136	Bacteria.Bacteroidetes.Bacteroidia.Bacteroidales.Prevotellaceae	MFSD13A
176056	ENSG00000138111	rs3740409	0.565100169	0.13743967	0.288643469	0.503958099	-0.092240941	0.622771845	-0.078066951	0.140063329	0.15952016	0.414092695	0.072969972	0.208424022	0.383846904	0.125310665	0.843088388	0.835821219	Bacteria.Firmicutes.Erysipelotrichia.Erysipelotrichales	MFSD13A
176057	ENSG00000138111	rs3740409	0.993451464	0.332170221	0.172050884	0.127078833	0.001517626	0.394520792	-0.076892012	0.115708635	0.184198233	0.403790566	0.055684058	0.074867747	0.674482225	0.210321751	0.996566686	0.997858307	Bacteria.Proteobacteria.Gammaproteobacteria	MFSD13A
176058	ENSG00000138111	rs3740409	0.062847465	0.001287074	0.584198121	0.786601674	-0.230568406	0.823813082	-0.035351465	-0.036878568	0.121817679	0.24479857	0.064274311	0.135659542	0.066436469	0.001295045	0.889537299	0.993111591	Bacteria.Actinobacteria.Actinobacteria.Bifidobacteriales.Bifidobacteriaceae.Bifidobacterium	MFSD13A
176059	ENSG00000138111	rs3740409	0.324092827	0.059835693	0.537824173	0.403827464	-0.149650731	0.642329789	-0.046355037	0.139527695	0.150611735	0.335340674	0.074839754	0.166047539	0.305958765	0.046930425	0.978575925	0.973447285	Bacteria.Firmicutes.Bacilli.Lactobacillales	MFSD13A
176060	ENSG00000138111	rs3740409	0.094530259	0.000227692	0.853339569	0.236378404	-0.205378941	0.931685849	-0.01094901	0.147179088	0.121043326	0.238665069	0.058993794	0.123148963	0.073835874	0.000330016	0.990263512	0.935449612	Bacteria.Proteobacteria.Gammaproteobacteria.Pseudomonadales	MFSD13A
176061	ENSG00000138111	rs3740409	0.125088623	0.000647839	0.785536268	0.839798325	-0.195310886	0.836431665	-0.012432608	-0.023356566	0.125699076	0.23337891	0.045500956	0.11507822	0.113019314	0.001135565	0.801783527	0.87452776	Bacteria.Firmicutes.Clostridia.Clostridiales.Lachnospiraceae.Roseburia	MFSD13A
176062	ENSG00000138111	rs3740409	0.066985295	0.000277894	0.218085369	0.156731168	-0.21239672	0.880030372	0.06660223	-0.191452798	0.114009472	0.22894081	0.053552693	0.133629286	0.059099864	0.000377781	0.997604342	0.996621608	Bacteria.Proteobacteria.Deltaproteobacteria	MFSD13A
176063	ENSG00000138111	rs3740409	0.053704986	0.00044676	0.315981644	0.268397726	-0.228459314	0.846142173	0.049586148	-0.126678837	0.116271366	0.228727645	0.049068752	0.113479628	0.047266931	0.000561016	0.975425295	0.866966703	Bacteria.Bacteroidetes.Bacteroidia.Bacteroidales.Rikenellaceae	MFSD13A
176064	ENSG00000138111	rs3740409	0.057767657	0.001767526	0.469128265	0.747252633	-0.262915659	0.89106324	-0.050558565	0.045889207	0.13611117	0.273214822	0.069432922	0.141792654	0.079199512	0.002651301	0.991744893	0.887089199	Bacteria.Firmicutes.Bacilli.Lactobacillales.Carnobacteriaceae	MFSD13A
176065	ENSG00000138111	rs3740409	0.072710557	0.00067185	0.877052807	0.756804926	-0.211277432	0.86649835	-0.007559838	0.03566637	0.115815836	0.242539824	0.048673633	0.114687304	0.061001631	0.000811068	0.910665118	0.929293563	Bacteria.Fusobacteria.Fusobacteriia.Fusobacteriales	MFSD13A
176066	ENSG00000138115	rs61887989	0.00786276	0.001812031	0.944621519	0.786490167	-0.704184014	0.841978578	-0.005895538	0.023159583	0.256739349	0.258817287	0.084546359	0.085147991	0.048779908	0.006462776	0.998927089	0.947109235	Bacteria.Proteobacteria.Gammaproteobacteria.Enterobacteriales.Enterobacteriaceae.Citrobacter	CYP2C8
176067	ENSG00000138115	rs61887989	3.61E-05	1.23E-06	0.911664445	0.990069599	-0.690327759	0.784594351	0.00809701	0.000918651	0.155595458	0.146702675	0.072702288	0.073526157	0.000304325	6.16E-06	0.942321429	0.999005681	Bacteria.Proteobacteria.Gammaproteobacteria.Pasteurellales.Pasteurellaceae.Haemophilus	CYP2C8
176068	ENSG00000138115	rs61887989	0.000115281	0.000335635	0.473837097	0.889887717	-0.755293111	0.782731554	-0.052785106	0.01110939	0.184010313	0.206700643	0.073267873	0.079929368	0.002515722	0.001356196	0.996596763	0.999791394	Bacteria.Firmicutes.Clostridia.Clostridiales.Ruminococcaceae.Ruminococcaceae_UCG_005	CYP2C8
176069	ENSG00000138115	rs61887989	0.056791513	0.142362853	0.126559315	0.002037202	-0.423926431	0.30327805	0.136966806	-0.27727439	0.218583175	0.204219927	0.088499223	0.086263441	0.147886192	0.13573986	0.709971946	0.552111986	Bacteria.Firmicutes.Clostridia.Clostridiales.Ruminococcaceae.Ruminiclostridium_9	CYP2C8
176070	ENSG00000138115	rs61887989	0.219605502	0.148226522	0.59442035	0.498683062	-0.482855189	0.548950341	0.075300997	-0.086935984	0.389546558	0.375166189	0.140728448	0.127776469	0.437919878	0.224019312	0.841264636	0.924953377	Bacteria.Firmicutes.Clostridia.Clostridiales.Ruminococcaceae.Anaerotruncus	CYP2C8
176071	ENSG00000138115	rs61887989	0.019174942	0.018941701	0.847180724	0.733565166	-0.640278636	0.697769731	-0.011313925	0.02151074	0.266565832	0.289911636	0.058473741	0.062924153	0.124003846	0.057193528	0.990825301	0.927382982	Bacteria.Firmicutes.Clostridia.Clostridiales.Ruminococcaceae.Faecalibacterium	CYP2C8
176072	ENSG00000138115	rs61887989	0.006844154	0.000624907	0.181674666	0.158313544	-0.526085669	0.632524134	0.087466878	-0.089805999	0.18832849	0.175931761	0.064786699	0.062925349	0.01900265	0.00125268	0.582505365	0.970562572	Bacteria.Firmicutes.Negativicutes.Selenomonadales.Acidaminococcaceae.Phascolarctobacterium	CYP2C8
176073	ENSG00000138115	rs61887989	3.48E-05	2.19E-05	0.298460107	0.353485946	-0.781158773	0.90054157	-0.057446288	0.062712874	0.175663686	0.196784727	0.05480832	0.067105836	0.00087965	0.000172475	0.99714486	0.996602117	Bacteria.Firmicutes.Clostridia.Clostridiales.Clostridiaceae_1.Clostridium_sensu_stricto_1	CYP2C8
176074	ENSG00000138115	rs61887989	0.000778491	0.000178237	0.971564178	0.439263688	-0.682252199	0.720780405	-0.002694574	-0.061224798	0.193479515	0.181255013	0.075300869	0.078672981	0.005353204	0.00051988	0.977746096	0.904998465	Bacteria.Proteobacteria.Gammaproteobacteria.Pseudomonadales.Pseudomonadaceae.Pseudomonas	CYP2C8
176075	ENSG00000138115	rs61887989	0.017286831	0.000216982	0.171440492	0.847108907	-0.498783511	0.806356565	0.094578703	0.014039029	0.20415899	0.205801359	0.068393605	0.07252337	0.06122777	0.001276599	0.782638792	0.995071635	Bacteria.Firmicutes.Erysipelotrichia.Erysipelotrichales.Erysipelotrichaceae.Clostridium_innocuum_group	CYP2C8
176076	ENSG00000138115	rs61887989	0.001706341	0.001283965	0.620453742	0.961515518	-0.775201322	0.794752397	0.055642632	-0.00559042	0.236845026	0.23610804	0.111824734	0.115413371	0.02058485	0.004968673	0.962969945	0.93542341	Bacteria.Firmicutes.Bacilli	CYP2C8
176077	ENSG00000138115	rs61887989	1.72E-05	8.95E-05	0.277133188	0.812846278	-0.752782021	0.726143312	-0.057778046	-0.01412279	0.162115764	0.173797729	0.052718325	0.059409436	0.000321287	0.000388593	0.973414458	0.998439902	Bacteria.Verrucomicrobia.Verrucomicrobiae.Verrucomicrobiales.Verrucomicrobiaceae.Akkermansia	CYP2C8
176078	ENSG00000138115	rs61887989	0.618252583	0.669783003	0.564602134	0.192927155	-0.324825236	0.202125186	-0.070497369	0.116004302	0.64870346	0.471824474	0.121760818	0.088175407	0.954184916	0.759748549	0.999826541	0.999832315	Bacteria.Firmicutes.Clostridia.Clostridiales.Lachnospiraceae	CYP2C8
176079	ENSG00000138115	rs61887989	4.89E-05	3.84E-06	0.183802115	0.265954501	-0.658770668	0.757610471	0.081760945	-0.063422558	0.151396408	0.15006355	0.060859537	0.056522089	0.000421149	1.52E-05	0.886764336	0.829942093	Bacteria.Proteobacteria.Betaproteobacteria.Burkholderiales.Alcaligenaceae.Parasutterella	CYP2C8
176080	ENSG00000138115	rs61887989	3.21E-05	2.37E-06	0.60440925	0.808182132	-0.703968583	0.795311394	-0.026625559	0.01254846	0.157494928	0.153634929	0.051143261	0.051478122	0.000280924	9.50E-06	0.776791972	0.993577312	Bacteria.Proteobacteria.Betaproteobacteria.Burkholderiales.Alcaligenaceae.Sutterella	CYP2C8
176081	ENSG00000138115	rs61887989	1.79E-05	4.56E-08	0.392692638	0.0170801	-0.749532483	0.959409403	-0.05082778	0.142116891	0.161845447	0.155010097	0.059069762	0.058057565	0.000283472	4.77E-07	0.910015862	0.979585985	Bacteria.Firmicutes.Erysipelotrichia.Erysipelotrichales.Erysipelotrichaceae.Erysipelatoclostridium	CYP2C8
176082	ENSG00000138115	rs61887989	0.00058163	0.00042638	0.969899269	0.270368406	-0.673565083	0.661221143	0.002994646	-0.080343921	0.186187301	0.178049401	0.079055632	0.072272169	0.005012674	0.0012326	0.96561126	0.930897938	Bacteria.Firmicutes.Clostridia.Clostridiales.Ruminococcaceae.Ruminococcaceae_UCG_003	CYP2C8
176083	ENSG00000138115	rs61887989	0.471196715	0.031902452	0.464363589	0.944545309	-0.346319506	0.788811928	-0.081915928	-0.005815936	0.477836435	0.359718845	0.11129508	0.083290005	0.792988784	0.219957276	0.999330493	0.997562661	Bacteria.Proteobacteria	CYP2C8
176084	ENSG00000138115	rs61887989	2.29E-05	0.000222897	0.068672385	0.298672271	-0.932429643	0.938690167	-0.140400153	0.084573596	0.204317202	0.240068056	0.075839332	0.080725662	0.001044424	0.001374263	0.999985325	0.999758873	Bacteria.Firmicutes.Clostridia.Clostridiales.Ruminococcaceae.Ruminococcaceae_UCG_014	CYP2C8
176085	ENSG00000138115	rs61887989	0.00582058	0.006891725	0.52659595	0.429436669	-0.593077031	0.642544027	0.045586878	-0.067730527	0.207960547	0.230225609	0.07160557	0.085182601	0.042046099	0.017516478	0.997329664	0.92426646	Bacteria.Firmicutes.Negativicutes.Selenomonadales.Veillonellaceae.Megasphaera	CYP2C8
176086	ENSG00000138115	rs61887989	0.828250723	0.869792111	0.506368208	0.178876635	-0.173115392	0.08943694	-0.087197504	0.121845296	0.794758845	0.543453942	0.130494994	0.089664977	0.997454612	0.88728285	0.997650199	0.999159905	Bacteria.Firmicutes.Clostridia.Clostridiales	CYP2C8
176087	ENSG00000138115	rs61887989	0.00038049	2.30E-05	0.677678733	0.353184179	-0.741816564	0.914845453	-0.023201387	0.055655333	0.19789318	0.200535446	0.055570381	0.059516352	0.00564577	0.000200581	0.88022836	0.998607976	Bacteria.Firmicutes.Clostridia.Clostridiales.Lachnospiraceae.Tyzzerella_4	CYP2C8
176088	ENSG00000138115	rs61887989	6.71E-06	6.87E-07	0.053286014	0.135453146	-0.896583191	0.952119982	0.124465449	-0.103665931	0.18301441	0.173120632	0.063230797	0.068575036	0.000219197	9.44E-06	0.800498479	0.997216401	Bacteria.Firmicutes.Clostridia.Clostridiales.Ruminococcaceae.Subdoligranulum	CYP2C8
176089	ENSG00000138115	rs61887989	2.21E-05	8.60E-07	0.435079207	0.61620507	-0.696219696	0.794145821	-0.050759413	0.038833352	0.152209162	0.145939206	0.064629672	0.077102751	0.000199112	3.77E-06	0.879952225	0.912700894	Bacteria.Fusobacteria.Fusobacteriia.Fusobacteriales.Fusobacteriaceae.Fusobacterium	CYP2C8
176090	ENSG00000138115	rs61887989	4.20E-05	2.34E-05	0.160858495	0.781554611	-0.884362669	0.83847242	-0.103188295	0.019556394	0.201271446	0.183964031	0.072751116	0.070234296	0.001007455	0.00019399	0.733640054	0.99780419	Bacteria.Firmicutes.Clostridia.Clostridiales.Ruminococcaceae.Ruminococcus_2	CYP2C8
176091	ENSG00000138115	rs61887989	0.004329555	0.000136486	0.694768903	0.335774545	-0.76181136	0.960710392	-0.037338424	0.087993129	0.257651999	0.236904751	0.094734269	0.090739591	0.047838561	0.001627055	0.961249848	0.997513341	Bacteria.Firmicutes.Clostridia.Clostridiales.Lachnospiraceae.Eubacterium_xylanophilum_group	CYP2C8
176092	ENSG00000138115	rs61887989	0.006006535	1.79E-05	0.887107886	0.670784844	-0.62562898	0.81000304	0.015179162	0.04319227	0.220246222	0.174861143	0.106503339	0.101151037	0.043295837	0.00021904	0.879687746	0.983827382	Bacteria.Firmicutes.Clostridia.Clostridiales.Lachnospiraceae.Lachnospiraceae_ND3007_group	CYP2C8
176093	ENSG00000138115	rs61887989	0.280096672	0.222926953	0.046154222	0.004451777	-0.268642956	0.273991632	-0.15021233	0.198503466	0.246647195	0.222658398	0.073891829	0.067358312	0.375095001	0.161158825	0.9994853	0.770418793	Bacteria.Firmicutes.Clostridia.Clostridiales.Lachnospiraceae.Ruminococcus_gnavus_group	CYP2C8
176094	ENSG00000138115	rs61887989	0.001879503	6.91E-05	0.442936072	0.818975069	-0.604252252	0.753873456	0.050371395	-0.014381564	0.186436356	0.177281385	0.065251345	0.062585159	0.007222895	0.0001931	0.955858825	0.972606053	Bacteria.Firmicutes.Clostridia.Clostridiales.Lachnospiraceae.Tyzzerella	CYP2C8
176095	ENSG00000138115	rs61887989	0.003068679	0.00093632	0.793901923	0.88595111	-0.733962757	0.808118582	-0.02761604	0.01476645	0.238614107	0.233046889	0.105274894	0.102549417	0.041138589	0.005972529	0.997699865	0.922041154	Bacteria.Firmicutes.Clostridia.Clostridiales.Ruminococcaceae.Ruminococcaceae_UCG_013	CYP2C8
176096	ENSG00000138115	rs61887989	0.002095947	0.000928468	0.52242689	0.637331335	-0.838420867	0.748586578	-0.074244649	-0.046696445	0.261614868	0.215711862	0.115449556	0.098586972	0.030138688	0.005317313	0.99792254	0.986607256	Bacteria.Firmicutes.Clostridia.Clostridiales.Family_XIII.Family_XIII_AD3011_group	CYP2C8
176097	ENSG00000138115	rs61887989	7.67E-05	3.44E-06	0.993454992	0.545841897	-0.691994469	0.838438373	-0.00063357	-0.050543161	0.163877479	0.165129863	0.076939471	0.083241461	0.000616981	1.58E-05	0.999694213	0.908466096	Bacteria.Firmicutes.Clostridia.Clostridiales.Lachnospiraceaencultured	CYP2C8
176098	ENSG00000138115	rs61887989	0.004305117	0.000469371	0.756230394	0.725184482	-0.747999165	0.847644513	-0.029973044	0.031248518	0.252810974	0.230079675	0.096145341	0.0885072	0.042913267	0.0032736	0.981084248	0.998600531	Bacteria.Firmicutes.Clostridia.Clostridiales.Ruminococcaceae.Ruminiclostridium_6	CYP2C8
176099	ENSG00000138115	rs61887989	0.000217287	0.003183851	0.452719768	0.425642389	-0.760661324	0.626589844	0.067793975	0.069210748	0.194159625	0.204546207	0.089742222	0.086328989	0.004270656	0.010005377	0.879099353	0.816671287	Bacteria.Firmicutes.Erysipelotrichia.Erysipelotrichales.Erysipelotrichaceae	CYP2C8
176100	ENSG00000138115	rs61887989	0.802465003	0.815040274	0.299976232	0.12017531	-0.138905639	0.10786001	-0.098240058	0.129303672	0.553005703	0.459213356	0.094025809	0.082111958	0.963292842	0.701824275	0.997675757	0.924386311	Bacteria.Bacteroidetes	CYP2C8
176101	ENSG00000138115	rs61887989	1.31E-05	2.94E-07	0.92306223	0.264273431	-0.70879045	0.833546508	0.006210787	-0.06393442	0.150242014	0.145782511	0.064059926	0.056776245	0.000140798	1.27E-06	0.840075747	0.903004347	Bacteria.Firmicutes.Clostridia.Clostridiales.Lachnospiraceae.Lachnospiraceae_NK4A136_group	CYP2C8
176102	ENSG00000138115	rs61887989	0.292727444	0.097524527	0.330830083	0.236721662	-0.378204197	0.48640796	-0.122741481	0.12942909	0.356542873	0.289322771	0.125275214	0.10837723	0.495145733	0.173335312	0.875963616	0.856433681	Bacteria.Firmicutes.Negativicutes.Selenomonadales	CYP2C8
176103	ENSG00000138115	rs61887989	2.98E-05	1.96E-06	0.6699918	0.466431154	-0.687514587	0.765955552	0.035378206	-0.069680253	0.15310974	0.146573615	0.082639598	0.095112585	0.000290172	8.56E-06	0.955060489	0.99223971	Bacteria.Actinobacteria.Actinobacteria.Bifidobacteriales.Bifidobacteriaceae	CYP2C8
176104	ENSG00000138115	rs61887989	0.020199329	0.002822131	0.260188518	0.239275265	-0.515078609	0.616635759	-0.092172419	0.098839414	0.216317992	0.198625091	0.081148142	0.083219466	0.078144121	0.007548127	0.743801121	0.857593755	Bacteria.Firmicutes.Negativicutes.Selenomonadales.Veillonellaceae	CYP2C8
176105	ENSG00000138115	rs61887989	6.56E-05	2.21E-06	0.383962593	0.809824352	-0.658216562	0.788503296	0.070109262	-0.019067828	0.154243421	0.151781632	0.079983764	0.07891198	0.000622845	8.47E-06	0.581861082	0.881220808	Bacteria.Firmicutes.Clostridia.Clostridiales.Peptostreptococcaceae	CYP2C8
176106	ENSG00000138115	rs61887989	0.169514807	0.012844324	0.401880988	0.903166503	-0.454283284	0.784954376	0.089868282	0.01248493	0.327012151	0.306778213	0.1065054	0.102219803	0.306370104	0.032008992	0.997594253	0.968948848	Bacteria.Firmicutes.Erysipelotrichia.Erysipelotrichales.Erysipelotrichaceae.Faecalitalea	CYP2C8
176107	ENSG00000138115	rs61887989	0.00029921	1.16E-05	0.267341588	0.52493401	-0.618107381	0.751963632	0.080949606	-0.046529079	0.161740105	0.158299446	0.072353726	0.07279178	0.002116639	3.34E-05	0.448349533	0.954284564	Bacteria.Firmicutes.Clostridia.Clostridiales.Peptostreptococcaceae.Intestinibacter	CYP2C8
176108	ENSG00000138115	rs61887989	0.121516947	0.015807944	0.639299167	0.878739654	-0.546582863	0.83455389	-0.042862916	-0.013018342	0.348376535	0.336748132	0.091026246	0.084993415	0.469713608	0.081279563	0.998803525	0.997226571	Bacteria.Firmicutes.Clostridia.Clostridiales.Lachnospiraceae.Eubacterium_rectale_group	CYP2C8
176109	ENSG00000138115	rs61887989	8.24E-06	4.13E-07	0.078256796	0.231634639	-0.84671986	0.885410335	-0.1785353	0.125495595	0.174807882	0.157241861	0.099790198	0.103934487	0.000225719	4.94E-06	0.999005033	0.892868181	Bacteria.Actinobacteria.Coriobacteriia.Coriobacteriales	CYP2C8
176110	ENSG00000138115	rs61887989	0.007662347	0.000100141	0.983675724	0.281007582	-0.692681292	0.953182575	0.001810462	0.089448293	0.251676638	0.229928503	0.088144284	0.082281591	0.039870728	0.000816181	0.86987589	0.996502544	Bacteria.Firmicutes.Clostridia.Clostridiales.Family_XI	CYP2C8
176111	ENSG00000138115	rs61887989	0.00019778	2.03E-06	0.316987028	0.142627292	-0.645798187	0.768605907	-0.07945064	0.108790999	0.163669965	0.147326025	0.078786409	0.07330652	0.001502761	8.42E-06	0.977260763	0.898009867	Bacteria.Firmicutes.Negativicutes.Selenomonadales.Veillonellaceae.Veillonella	CYP2C8
176112	ENSG00000138115	rs61887989	0.000401746	3.10E-05	0.663892655	0.558095988	-0.741190848	0.857284477	0.045363576	-0.063993528	0.198607166	0.191374282	0.103916525	0.108701227	0.004525116	0.000158803	0.976314705	0.980405449	Bacteria.Firmicutes.Bacilli.Lactobacillales.Streptococcaceae.Streptococcus	CYP2C8
176113	ENSG00000138115	rs61887989	3.77E-05	1.74E-05	0.382374478	0.583709158	-0.660764516	0.703162844	0.066583514	0.038988139	0.149348262	0.151556678	0.075706779	0.070794021	0.000290333	4.70E-05	0.697058182	0.972895016	Bacteria.Firmicutes.Clostridia.Clostridiales.Lachnospiraceae.Dorea	CYP2C8
176114	ENSG00000138115	rs61887989	1.60E-05	6.96E-07	0.125274867	0.306453985	-0.836923809	0.878816825	-0.152940326	0.106150958	0.179463619	0.159894164	0.098479488	0.102978982	0.000418266	8.04E-06	0.999739884	0.871369779	Bacteria.Actinobacteria.Coriobacteriia.Coriobacteriales.Coriobacteriaceae	CYP2C8
176115	ENSG00000138115	rs61887989	0.027962659	0.015191399	0.663801373	0.731143477	-0.591923883	0.703658831	0.039236701	-0.031690711	0.263290288	0.282161881	0.08985536	0.091834082	0.118266824	0.035171448	0.998896274	0.99230175	Bacteria.Proteobacteria.Deltaproteobacteria.Desulfovibrionales.Desulfovibrionaceae.Desulfovibrio	CYP2C8
176116	ENSG00000138115	rs61887989	0.000955245	6.69E-05	0.425777217	0.505731451	-0.6151912	0.723536119	-0.055421167	0.053844079	0.177737437	0.169776056	0.069149004	0.080459135	0.007346998	0.000298401	0.674240704	0.940799143	Bacteria.Firmicutes.Clostridia.Clostridiales.Lachnospiraceae.Lachnoclostridium	CYP2C8
176117	ENSG00000138115	rs61887989	1.75E-05	2.90E-07	0.37266172	0.10989024	-0.692787317	0.841584841	0.065454903	-0.11769363	0.149390316	0.147092958	0.072914476	0.072612049	0.000164881	1.34E-06	0.998525812	0.997174658	Bacteria.Proteobacteria.Deltaproteobacteria.Desulfovibrionales.Desulfovibrionaceae	CYP2C8
176118	ENSG00000138115	rs61887989	0.000758637	0.001684793	0.778587871	0.052598833	-0.647365268	0.572413869	0.021943118	-0.145696605	0.183162244	0.174664386	0.077721645	0.073796353	0.007405621	0.00373927	0.611456591	0.721237957	Bacteria.Firmicutes.Clostridia.Clostridiales.Christensenellaceae.Christensenellaceae_R_7_group	CYP2C8
176119	ENSG00000138115	rs61887989	3.46E-05	1.28E-06	0.092455514	0.146916345	-0.664849587	0.761433646	-0.099478791	0.08652976	0.149461104	0.142657134	0.058251439	0.058942417	0.000286325	5.04E-06	0.562673389	0.790010861	Bacteria.Firmicutes.Negativicutes.Selenomonadales.Veillonellaceae.Dialister	CYP2C8
176120	ENSG00000138115	rs61887989	3.79E-05	2.17E-07	0.403380726	0.065318223	-0.766176211	0.937784078	-0.088935104	0.167594416	0.173217232	0.161801	0.105737822	0.089394558	0.000617984	2.01E-06	0.999672451	0.998587032	Bacteria.Firmicutes.Clostridia.Clostridiales.Ruminococcaceae.Butyricicoccus	CYP2C8
176121	ENSG00000138115	rs61887989	0.887927715	0.967369746	0.524265987	0.179971037	-0.127600944	0.0243765	-0.093029803	0.130293564	0.901895872	0.593603883	0.145304177	0.096126915	0.999435429	0.999772384	0.999968393	0.999515331	Bacteria.Firmicutes	CYP2C8
176122	ENSG00000138115	rs61887989	0.80106399	0.813929668	0.300568408	0.120400117	-0.139851982	0.10849083	-0.098091165	0.129205792	0.552767079	0.459089916	0.093999359	0.082100493	0.963157997	0.704376563	0.997187614	0.921529413	Bacteria.Bacteroidetes.Bacteroidia.Bacteroidales	CYP2C8
176123	ENSG00000138115	rs61887989	0.012617025	0.000417971	0.72678278	0.608834261	-0.625699128	0.869272354	0.02804953	0.039995478	0.243885424	0.233687392	0.079931279	0.077777216	0.067813555	0.003347835	0.999878354	0.992911257	Bacteria.Bacteroidetes.Bacteroidia.Bacteroidales.Porphyromonadaceae.Barnesiella	CYP2C8
176124	ENSG00000138115	rs61887989	0.000532098	0.000887892	0.495940414	0.973276319	-0.7840942	0.774535085	-0.050957548	-0.002633838	0.215094887	0.22227768	0.074418471	0.078321214	0.007421324	0.003062709	0.999858829	0.960504015	Bacteria.Proteobacteria.Betaproteobacteria.Neisseriales.Neisseriaceae.Eikenella	CYP2C8
176125	ENSG00000138115	rs61887989	0.00078847	3.99E-06	0.695020918	0.612717079	-0.633969194	0.79648754	-0.020091207	-0.022451762	0.179992456	0.158078511	0.051019395	0.044139569	0.005801582	2.91E-05	0.997282517	0.999171204	Bacteria.Proteobacteria.Gammaproteobacteria.Enterobacteriales.Enterobacteriaceae	CYP2C8
176126	ENSG00000138115	rs61887989	9.79E-05	0.00024033	0.291070155	0.918363689	-0.795372847	0.77322053	0.092566862	-0.0084075	0.191556276	0.198895691	0.08696341	0.081710096	0.002078798	0.001152854	0.890411299	0.944103394	Bacteria.Firmicutes.Clostridia.Clostridiales.Lachnospiraceae.Blautia	CYP2C8
176127	ENSG00000138115	rs61887989	2.72E-05	3.69E-05	0.324074685	0.245995778	-0.697559044	0.683811792	0.071487479	0.082316166	0.154464507	0.154328881	0.071943828	0.070313967	0.000253159	9.67E-05	0.997117901	0.9453081	Bacteria.Firmicutes.Clostridia.Clostridiales.Lachnospiraceae.Eubacterium_hallii_group	CYP2C8
176128	ENSG00000138115	rs61887989	0.001157381	9.23E-06	0.826560861	0.36605425	-0.708878885	0.866533678	0.016767503	-0.059939711	0.208516294	0.180043974	0.076216023	0.065849779	0.009155329	8.06E-05	0.824625957	0.97417577	Bacteria.Proteobacteria.Betaproteobacteria	CYP2C8
176129	ENSG00000138115	rs61887989	0.000258699	3.77E-06	0.980036604	0.211389752	-0.712344877	0.966855749	0.002089764	0.103550126	0.184284429	0.191315593	0.083192907	0.082039912	0.00259546	2.64E-05	0.872911598	0.981481548	Bacteria.Firmicutes.Clostridia.Clostridiales.Lachnospiraceae.Eubacterium_eligens_group	CYP2C8
176130	ENSG00000138115	rs61887989	3.20E-05	1.59E-06	0.768864457	0.984363482	-0.687283691	0.782835329	0.032695505	0.002407909	0.153733547	0.148245477	0.110797832	0.122388727	0.000274491	5.68E-06	0.999276643	0.991767652	Bacteria.Firmicutes.Clostridia.Clostridiales.Ruminococcaceae.Ruminiclostridium_5	CYP2C8
176131	ENSG00000138115	rs61887989	0.000684091	1.04E-05	0.452383145	0.766610785	-0.617554079	0.741607241	0.071288911	-0.03000736	0.173132921	0.155143671	0.094298081	0.100676785	0.003055382	3.28E-05	0.895682652	0.997132292	Bacteria.Firmicutes.Bacilli.Bacillales	CYP2C8
176132	ENSG00000138115	rs61887989	0.004396326	0.000147378	0.063651509	0.05028874	-0.512510262	0.636565458	0.119191333	-0.125444601	0.173651168	0.157850393	0.063170353	0.062893633	0.014098592	0.000319952	0.802542187	0.889313815	Bacteria.Firmicutes.Negativicutes.Selenomonadales.Acidaminococcaceae	CYP2C8
176133	ENSG00000138115	rs61887989	0.000815607	5.87E-05	0.939644807	0.467178051	-0.703300006	0.91570723	-0.006283556	0.060339493	0.200285297	0.212996546	0.082667754	0.082501327	0.008672097	0.000477837	0.78361496	0.982685924	Bacteria.Firmicutes.Clostridia.Clostridiales.Ruminococcaceae.Ruminococcus_1	CYP2C8
176134	ENSG00000138115	rs61887989	5.74E-05	9.96E-07	0.877611257	0.491802968	-0.716372179	0.812781572	-0.010601643	-0.045094882	0.166391163	0.150422072	0.068572143	0.065226593	0.000429865	4.54E-06	0.99935717	0.960853802	Bacteria.Firmicutes.Erysipelotrichia.Erysipelotrichales.Erysipelotrichaceae.Erysipelotrichaceae_UCG_003	CYP2C8
176135	ENSG00000138115	rs61887989	3.23E-05	4.67E-07	0.766280886	0.204620205	-0.695644849	0.832254411	0.019675386	-0.086517687	0.155707285	0.148641844	0.065916262	0.067520283	0.000297281	2.28E-06	0.995339941	0.95316496	Bacteria.Proteobacteria.Deltaproteobacteria.Desulfovibrionales.Desulfovibrionaceae.Bilophila	CYP2C8
176136	ENSG00000138115	rs61887989	2.27E-05	8.28E-07	0.410998594	0.551188135	-0.693104436	0.793270581	-0.053672056	0.046250643	0.151776255	0.145515052	0.064862872	0.077200108	0.000195234	3.66E-06	0.871838555	0.908393237	Bacteria.Fusobacteria.Fusobacteriia.Fusobacteriales	CYP2C8
176137	ENSG00000138115	rs61887989	0.000363764	3.15E-06	0.774762686	0.359798969	-0.710354501	0.851419561	0.019967656	-0.056023307	0.18880902	0.166910881	0.069490315	0.060745078	0.003453393	2.71E-05	0.782632098	0.994680072	Bacteria.Proteobacteria.Betaproteobacteria.Burkholderiales	CYP2C8
176138	ENSG00000138115	rs61887989	0.081867414	0.013035424	0.477728049	0.684660856	-0.509112462	0.674709489	0.076039076	-0.045293377	0.288069289	0.264277433	0.106483884	0.111030441	0.220560204	0.034798971	0.998891856	0.999590371	Bacteria.Firmicutes.Bacilli.Bacillales.Staphylococcaceae.Staphylococcus	CYP2C8
176139	ENSG00000138115	rs61887989	0.000379249	3.53E-05	0.635952778	0.596356011	-0.746080863	0.851685095	0.049466782	-0.057873418	0.198977779	0.191705312	0.104008876	0.10873009	0.004650234	0.000184656	0.988415778	0.976249604	Bacteria.Firmicutes.Bacilli.Lactobacillales.Streptococcaceae	CYP2C8
176140	ENSG00000138115	rs61887989	0.003091748	8.67E-05	0.5472976	0.504012402	-0.612682258	0.721338065	0.050952172	-0.057693679	0.199351494	0.172264109	0.084221039	0.085863196	0.012588793	0.000326128	0.979221309	0.998719086	Bacteria.Firmicutes.Bacilli.Bacillales.Family_XI.Gemella	CYP2C8
176141	ENSG00000138115	rs61887989	0.010062808	0.001555661	0.465090176	0.302864742	-0.572609685	0.647652137	0.048238812	-0.062811562	0.215976687	0.196053959	0.06564684	0.060480396	0.049112828	0.004895136	0.828281271	0.92031351	Bacteria.Bacteroidetes.Bacteroidia.Bacteroidales.Prevotellaceae.Prevotella_9	CYP2C8
176142	ENSG00000138115	rs61887989	0.000221222	0.003213489	0.457665873	0.424741134	-0.760159214	0.626353709	0.067032452	0.069361924	0.194297216	0.204681577	0.089717239	0.086348469	0.004412137	0.010260242	0.888660174	0.818307813	Bacteria.Firmicutes.Erysipelotrichia.Erysipelotrichales	CYP2C8
176143	ENSG00000138115	rs61887989	0.000163649	2.28E-05	0.669824485	0.885933477	-0.663783148	0.777174002	0.036972555	-0.012532913	0.165868751	0.170243226	0.086317245	0.087024497	0.001191017	6.51E-05	0.998043854	0.98261409	Bacteria.Firmicutes.Clostridia.Clostridiales.Ruminococcaceaencultured	CYP2C8
176144	ENSG00000138115	rs61887989	0.00062355	8.21E-05	0.684627349	0.662893218	-0.749572906	0.751427774	-0.029523309	-0.025326199	0.208448586	0.178779159	0.072364167	0.057832405	0.006304447	0.000544771	0.747042288	0.911319218	Bacteria.Firmicutes.Clostridia.Clostridiales.Lachnospiraceae.Lachnospiraceae_UCG_010	CYP2C8
176145	ENSG00000138115	rs61887989	3.18E-05	1.19E-05	0.336228436	0.29914341	-0.768043054	0.910192367	-0.052480725	0.06861992	0.171731629	0.191916158	0.054169988	0.065562274	0.00070927	8.49E-05	0.968603562	0.99999132	Bacteria.Firmicutes.Clostridia.Clostridiales.Clostridiaceae_1	CYP2C8
176146	ENSG00000138115	rs61887989	2.52E-05	4.94E-07	0.994713398	0.319053649	-0.685287699	0.807147069	0.000399645	-0.063953056	0.151052593	0.144519784	0.06008481	0.063691896	0.000215768	2.19E-06	0.999052585	0.879441596	Bacteria.Bacteroidetes.Bacteroidia.Bacteroidales.Rikenellaceae	CYP2C8
176147	ENSG00000138115	rs61887989	0.00940411	0.006842143	0.888572446	0.723369535	-0.655322177	0.708479619	0.013678861	-0.035080452	0.244836415	0.253612313	0.097246735	0.098680457	0.077826486	0.020796788	0.998832683	0.995738724	Bacteria.Firmicutes.Clostridia.Clostridiales.Ruminococcaceae.Eubacterium_coprostanoligenes_group	CYP2C8
176148	ENSG00000138115	rs61887989	0.040770392	0.01636688	0.534184916	0.410401709	-0.550038365	0.615676034	0.061636883	-0.078727107	0.263495533	0.249802591	0.098625263	0.095020078	0.151432798	0.036806007	0.997947728	0.9977362	Bacteria.Actinobacteria.Actinobacteria.Micrococcales	CYP2C8
176149	ENSG00000138115	rs61887989	0.00016647	1.93E-06	0.773057786	0.493686792	-0.701548614	0.811945201	0.018301023	-0.038783735	0.175527101	0.155229794	0.06319808	0.056343691	0.001478306	1.38E-05	0.815998469	0.935568656	Bacteria.Proteobacteria.Betaproteobacteria.Burkholderiales.Alcaligenaceae	CYP2C8
176150	ENSG00000138115	rs61887989	8.12E-05	2.22E-06	0.430351669	0.287286342	-0.760038046	0.880177173	-0.079419209	0.102359376	0.180691982	0.169473371	0.100082403	0.095405033	0.00117609	1.67E-05	0.991744893	0.857301567	Bacteria.Firmicutes.Bacilli.Lactobacillales.Carnobacteriaceae	CYP2C8
176151	ENSG00000138115	rs61887989	1.52E-06	1.44E-09	0.79603462	0.01346814	-0.729159603	1.020081316	0.01538987	0.150314927	0.137774071	0.144775898	0.059295442	0.059168094	2.33E-05	1.46E-08	0.63860147	0.650976708	Bacteria.Firmicutes.Clostridia.Clostridiales.Lachnospiraceae.Lachnospira	CYP2C8
176152	ENSG00000138115	rs61887989	0.005482657	0.001139718	0.577848482	0.180997951	-0.607945833	0.63925564	0.042657881	-0.099467335	0.211587656	0.187762766	0.076263968	0.073559721	0.027684862	0.003256564	0.776714866	0.872403351	Bacteria.Bacteroidetes.Bacteroidia.Bacteroidales.Porphyromonadaceae.Odoribacter	CYP2C8
176153	ENSG00000138115	rs61887989	1.30E-05	3.54E-07	0.918236443	0.27410636	-0.721986515	0.811660899	-0.006639991	-0.078941269	0.152978029	0.143132513	0.064431394	0.071571431	0.000133728	1.86E-06	0.934565189	0.897827672	Bacteria.Firmicutes.Clostridia.Clostridiales.Ruminococcaceae.Ruminococcaceae_UCG_002	CYP2C8
176154	ENSG00000138115	rs61887989	7.40E-06	2.24E-07	0.142272045	0.09217359	-0.760024308	0.875677832	0.083845361	-0.109335394	0.155977745	0.151317103	0.056446326	0.063966516	9.93E-05	1.21E-06	0.904534519	0.97562022	Bacteria.Bacteroidetes.Bacteroidia.Bacteroidales.Porphyromonadaceae	CYP2C8
176155	ENSG00000138115	rs61887989	3.01E-05	1.34E-06	0.437296315	0.565955837	-0.732865795	0.822086135	0.074834221	-0.063432169	0.163309118	0.154366081	0.095746773	0.109941042	0.000255307	5.67E-06	0.742952078	0.9138367	Bacteria.Actinobacteria.Actinobacteria	CYP2C8
176156	ENSG00000138115	rs61887989	3.28E-05	1.93E-06	0.71812707	0.580369503	-0.685123883	0.769885396	0.029867234	-0.051738734	0.15349124	0.147182153	0.082384003	0.093116803	0.000326003	7.80E-06	0.900603743	0.992476603	Bacteria.Actinobacteria.Actinobacteria.Bifidobacteriales.Bifidobacteriaceae.Bifidobacterium	CYP2C8
176157	ENSG00000138115	rs61887989	2.51E-05	4.94E-07	0.994679953	0.31815613	-0.685486034	0.807071058	0.000402295	-0.06410449	0.151040102	0.144510078	0.060102981	0.063723506	0.000215715	2.23E-06	0.999305472	0.863024213	Bacteria.Bacteroidetes.Bacteroidia.Bacteroidales.Rikenellaceae.Alistipes	CYP2C8
176158	ENSG00000138115	rs61887989	0.000551577	8.36E-05	0.464569229	0.965329801	-0.820218269	0.810657402	-0.068155508	0.003757293	0.225695607	0.193123776	0.092642306	0.086109006	0.011748871	0.000945154	0.99991226	0.999177825	Bacteria.Actinobacteria.Coriobacteriia.Coriobacteriales.Coriobacteriaceae.Collinsella	CYP2C8
176159	ENSG00000138115	rs61887989	0.537756139	0.48531516	0.222844718	0.131077341	-0.243320695	0.259588882	-0.085656908	0.106399665	0.392772966	0.369895133	0.069596291	0.069580518	0.885771114	0.593094353	0.999973618	0.989705988	Bacteria.Bacteroidetes.Bacteroidia.Bacteroidales.Bacteroidaceae.Bacteroides	CYP2C8
176160	ENSG00000138115	rs61887989	2.96E-05	1.60E-06	0.591036853	0.644134055	-0.687619137	0.778338561	-0.044279298	0.042834437	0.153058756	0.147419026	0.081997472	0.092297751	0.000240867	6.49E-06	0.987817466	0.997201293	Bacteria.Firmicutes.Clostridia.Clostridiales.Lachnospiraceae.Coprococcus_1	CYP2C8
176161	ENSG00000138115	rs61887989	8.17E-05	3.32E-05	0.088522988	0.148334214	-1.013178369	1.053496833	-0.181714989	0.14587856	0.240979379	0.236210098	0.10508708	0.099723902	0.003516638	0.000516396	0.948905015	0.966332496	Bacteria.Firmicutes.Clostridia.Clostridiales.Ruminococcaceae.Ruminococcaceae_NK4A214_group	CYP2C8
176162	ENSG00000138115	rs61887989	0.000279545	0.003561159	0.72197543	0.05847594	-0.679770754	0.533665233	0.024625425	0.11990639	0.17692527	0.176432792	0.068908105	0.062255666	0.003705412	0.006331617	0.617825357	0.787878858	Bacteria.Firmicutes.Clostridia.Clostridiales.Lachnospiraceae.Anaerostipes	CYP2C8
176163	ENSG00000138115	rs61887989	0.000108322	4.51E-06	0.52615219	0.415849131	-0.748680996	0.861032754	-0.062763677	0.073160536	0.181597395	0.172019687	0.098479968	0.089342581	0.001344012	2.99E-05	0.952108851	0.854149348	Bacteria.Firmicutes.Bacilli.Lactobacillales.Carnobacteriaceae.Granulicatella	CYP2C8
176164	ENSG00000138115	rs61887989	0.000295529	2.44E-06	0.83997647	0.542671418	-0.660229669	0.80213365	-0.009910284	-0.026520274	0.172593279	0.155200803	0.048883269	0.043333647	0.002494814	1.32E-05	0.999492402	0.999741582	Bacteria.Proteobacteria.Gammaproteobacteria.Enterobacteriales.Enterobacteriaceae.Escherichia_Shigella	CYP2C8
176165	ENSG00000138115	rs61887989	1.47E-05	3.81E-05	0.258762874	0.437412317	-0.713358142	0.685358489	0.068492301	0.046513139	0.152205158	0.154997386	0.060118335	0.05952645	0.000202725	0.000130741	0.656759435	0.829471463	Bacteria.Firmicutes.Clostridia.Clostridiales.Lachnospiraceae.Roseburia	CYP2C8
176166	ENSG00000138115	rs61887989	9.06E-05	6.61E-05	0.302059527	0.641413726	-0.851325342	0.76318027	-0.109602933	-0.045485462	0.203934907	0.17893933	0.1053581	0.097209748	0.002190492	0.000503275	0.998820086	0.961415255	Bacteria.Firmicutes.Clostridia.Clostridiales.Family_XIII	CYP2C8
176167	ENSG00000138115	rs61887989	0.184236312	0.235681386	0.983321428	0.48143234	-0.678139939	0.509948275	-0.002120114	0.060905949	0.505286747	0.426047132	0.101027078	0.086016669	0.821666382	0.542482474	0.999135888	0.996172726	Bacteria.Firmicutes.Clostridia.Clostridiales.Ruminococcaceae	CYP2C8
176168	ENSG00000138115	rs61887989	5.61E-05	1.11E-06	0.67530347	0.666789705	-0.670055735	0.802145716	0.026002825	0.027560343	0.155401355	0.149247517	0.061796668	0.063719275	0.000420299	5.41E-06	0.968802863	0.997181136	Bacteria.Bacteroidetes.Bacteroidia.Bacteroidales.Prevotellaceae	CYP2C8
176169	ENSG00000138115	rs61887989	1.58E-05	2.82E-07	0.436694152	0.132977237	-0.697310727	0.84435138	0.058835656	-0.112703833	0.149443148	0.14739623	0.075178116	0.074072728	0.000155577	1.39E-06	0.997604342	0.996621608	Bacteria.Proteobacteria.Deltaproteobacteria	CYP2C8
176170	ENSG00000138115	rs61887989	1.98E-05	7.02E-05	0.295033444	0.87386737	-0.74786221	0.738119958	-0.055901225	-0.00949224	0.162432315	0.173751592	0.052954021	0.059559032	0.000360953	0.000311866	0.959597159	0.99789802	Bacteria.Verrucomicrobia	CYP2C8
176171	ENSG00000138115	rs61887989	0.025442095	0.000425697	0.557897555	0.907026072	-0.564460906	0.792967275	-0.039856728	-0.006900514	0.246780526	0.213496846	0.067667567	0.058854639	0.142576951	0.003321526	0.996566686	0.997858307	Bacteria.Proteobacteria.Gammaproteobacteria	CYP2C8
176172	ENSG00000138115	rs61887989	0.000701414	6.97E-05	0.668072844	0.233541845	-0.639061092	0.707463236	0.03468072	-0.108494476	0.179557915	0.16645856	0.080511797	0.090225998	0.003059065	0.000136769	0.990263512	0.935449612	Bacteria.Proteobacteria.Gammaproteobacteria.Pseudomonadales	CYP2C8
176173	ENSG00000138115	rs61887989	6.59E-05	0.000108038	0.380401503	0.865922639	-0.716537064	0.743850273	0.077333941	0.016452893	0.16795343	0.180392242	0.08756447	0.097061988	0.000587993	0.000263367	0.92078388	0.959199218	Bacteria.Firmicutes.Clostridia.Clostridiales.Lachnospiraceae.Fusicatenibacter	CYP2C8
176174	ENSG00000138115	rs61887989	0.000631869	4.46E-05	0.923036919	0.966824092	-0.696831378	0.790737714	0.010949309	-0.004947832	0.194005241	0.180665901	0.112897208	0.11850421	0.004155022	0.000159423	0.896931454	0.982185761	Bacteria.Actinobacteria	CYP2C8
176175	ENSG00000138115	rs61887989	0.000757333	0.001676176	0.772718305	0.051916059	-0.646440069	0.572166481	0.022501634	-0.145974208	0.182872379	0.17449894	0.077584441	0.073716549	0.007323441	0.003652416	0.609774685	0.728653306	Bacteria.Firmicutes.Clostridia.Clostridiales.Christensenellaceae	CYP2C8
176176	ENSG00000138115	rs61887989	1.84E-05	7.74E-07	0.300243055	0.116548746	-0.690814246	0.7795372	0.060708765	-0.091680074	0.149407654	0.142544262	0.058136867	0.057638157	0.00015533	3.70E-06	0.998277807	0.999325446	Bacteria.Bacteroidetes.Bacteroidia.Bacteroidales.Porphyromonadaceae.Parabacteroides	CYP2C8
176177	ENSG00000138115	rs61887989	0.001168807	0.000375641	0.762027326	0.910810675	-0.731022429	0.803825911	0.032548408	-0.012770932	0.215230496	0.214211432	0.107033879	0.113566678	0.01201161	0.00131454	0.99152666	0.984016993	Bacteria.Firmicutes.Bacilli.Lactobacillales	CYP2C8
176178	ENSG00000138115	rs61887989	4.14E-05	1.34E-06	0.887688771	0.889831339	-0.690131606	0.788446968	0.010371276	-0.01023541	0.156927539	0.148048305	0.073148169	0.073603362	0.000323176	6.73E-06	0.954585792	0.99813821	Bacteria.Proteobacteria.Gammaproteobacteria.Pasteurellales.Pasteurellaceae	CYP2C8
176179	ENSG00000138115	rs61887989	8.84E-05	1.91E-06	0.107939982	0.526768048	-0.633033085	0.748334213	0.130393942	-0.05513822	0.151388887	0.143002036	0.079996638	0.08664451	0.000614973	8.37E-06	0.999670759	0.996530704	Bacteria.Firmicutes.Clostridia.Clostridiales.Ruminococcaceae.Flavonifractor	CYP2C8
176180	ENSG00000138115	rs61887989	0.002078129	0.000582029	0.893797183	0.895213756	-0.706790335	0.806833859	0.011364328	-0.011920777	0.220345863	0.22303871	0.084792808	0.090154352	0.021534246	0.003415646	0.99759175	0.986746924	Bacteria.Firmicutes.Clostridia.Clostridiales.Lachnospiraceae.Lachnospiraceae_UCG_008	CYP2C8
176181	ENSG00000138134	rs4145760	0.620263006	0.236380878	0.928935315	0.694077785	-0.115239271	0.643135094	-0.004537608	-0.049933226	0.231469256	0.538132446	0.050682041	0.126387799	0.598981521	0.251096313	0.993775351	0.924558279	Bacteria.Firmicutes.Clostridia.Clostridiales.Ruminococcaceae.Faecalibacterium	STAMBPL1
176182	ENSG00000138134	rs4145760	0.060158133	0.071219253	0.135876707	0.881262647	-0.390848369	0.485693757	-0.113321167	-0.016151151	0.204314286	0.264815194	0.075044615	0.107704992	0.17232816	0.088678603	0.958034317	0.997513341	Bacteria.Firmicutes.Clostridia.Clostridiales.Lachnospiraceae.Eubacterium_xylanophilum_group	STAMBPL1
176183	ENSG00000138134	rs4145760	0.56617528	0.07555312	0.057006022	0.896235175	-0.071744644	0.383614136	-0.122840178	-0.017428632	0.12441874	0.212414388	0.063394715	0.133114253	0.214964495	0.031292876	0.571246734	0.985398796	Bacteria.Firmicutes.Clostridia.Clostridiales.Lachnospiraceae.Dorea	STAMBPL1
176184	ENSG00000138134	rs4145760	0.731484195	0.112545897	0.24707114	0.646256789	-0.048702506	0.386181839	0.061210799	-0.045362728	0.141317723	0.24007004	0.05240628	0.098376592	0.316544445	0.056401944	0.623071399	0.990268195	Bacteria.Firmicutes.Negativicutes.Selenomonadales.Acidaminococcaceae.Phascolarctobacterium	STAMBPL1
176185	ENSG00000138134	rs4145760	0.249495968	0.101463929	0.557232026	0.431828548	-0.225330467	0.77349219	-0.041218574	0.12699168	0.193920829	0.465586708	0.069861248	0.160548456	0.281646973	0.097717661	0.997329664	0.92426646	Bacteria.Firmicutes.Negativicutes.Selenomonadales.Veillonellaceae.Megasphaera	STAMBPL1
176186	ENSG00000138134	rs4145760	0.410942513	0.045313897	0.473244843	0.881012374	-0.105763271	0.451928575	-0.040680829	-0.015754088	0.127799893	0.221423456	0.056390788	0.104834488	0.178420767	0.023096062	0.915821605	0.995634428	Bacteria.Proteobacteria.Gammaproteobacteria.Pasteurellales.Pasteurellaceae.Haemophilus	STAMBPL1
176187	ENSG00000138134	rs4145760	0.111767782	0.099065819	0.123186672	0.849253639	-0.219906365	0.472341673	0.078289087	-0.022508203	0.136402963	0.282273892	0.05012687	0.117949025	0.107711927	0.052774582	0.584871952	0.935568656	Bacteria.Proteobacteria.Betaproteobacteria.Burkholderiales.Alcaligenaceae	STAMBPL1
176188	ENSG00000138134	rs4145760	0.399021114	0.908060012	0.112749857	0.166284552	0.203805011	0.040304293	0.143682389	-0.184537811	0.240065201	0.347639972	0.089371859	0.131817824	0.555675444	0.566052699	0.684396023	0.913834648	Bacteria.Firmicutes.Clostridia.Clostridiales.Ruminococcaceae.Anaerotruncus	STAMBPL1
176189	ENSG00000138134	rs4145760	0.288951388	0.114657323	0.81078204	0.782351989	-0.145510552	0.4081925	0.010264417	0.026356923	0.136097831	0.255270294	0.042698452	0.095013538	0.209489169	0.049564004	0.999492402	0.999741582	Bacteria.Proteobacteria.Gammaproteobacteria.Enterobacteriales.Enterobacteriaceae.Escherichia_Shigella	STAMBPL1
176190	ENSG00000138134	rs4145760	0.057329581	0.06657633	0.062959479	0.561749498	-0.296970167	0.560472059	-0.128815717	0.06533888	0.153464013	0.300385043	0.068087784	0.112027292	0.076742292	0.040601952	0.979221309	0.998719086	Bacteria.Firmicutes.Bacilli.Bacillales.Family_XI.Gemella	STAMBPL1
176191	ENSG00000138134	rs4145760	0.087067652	0.084850829	0.144843272	0.579192478	-0.276175944	0.561304111	-0.080810441	0.05609183	0.158966897	0.320759239	0.054759479	0.100637519	0.136739464	0.059950756	0.99714486	0.996602117	Bacteria.Firmicutes.Clostridia.Clostridiales.Clostridiaceae_1.Clostridium_sensu_stricto_1	STAMBPL1
176192	ENSG00000138134	rs4145760	0.358595756	0.187041125	0.671774953	0.853556509	-0.118324584	0.42527419	0.020189069	-0.02114117	0.1279743	0.318929682	0.047432069	0.114080367	0.181204149	0.064830269	0.920699594	0.907533537	Bacteria.Proteobacteria.Betaproteobacteria.Burkholderiales.Alcaligenaceae.Parasutterella	STAMBPL1
176193	ENSG00000138134	rs4145760	0.318427999	0.043992287	0.391103668	0.116721297	-0.124474822	0.438618083	0.047793438	-0.152592752	0.123805115	0.213533442	0.055356252	0.095979383	0.160168898	0.020390355	0.911615867	0.850538239	Bacteria.Firmicutes.Clostridia.Clostridiales.Ruminococcaceae.Ruminococcaceae_UCG_002	STAMBPL1
176194	ENSG00000138134	rs4145760	0.597847381	0.265519802	0.863142157	0.861897966	-0.103692025	0.399595283	0.011290399	-0.02293387	0.195607634	0.355791909	0.065239849	0.13131374	0.457105435	0.198986805	0.998896274	0.997840822	Bacteria.Proteobacteria.Deltaproteobacteria.Desulfovibrionales.Desulfovibrionaceae.Desulfovibrio	STAMBPL1
176195	ENSG00000138134	rs4145760	0.846955398	0.133211421	0.357297349	0.180185794	-0.033113847	0.34863895	0.060485123	-0.127881747	0.170887049	0.229277988	0.065240249	0.09439473	0.52805634	0.084306792	0.996596763	0.999791394	Bacteria.Firmicutes.Clostridia.Clostridiales.Ruminococcaceae.Ruminococcaceae_UCG_005	STAMBPL1
176196	ENSG00000138134	rs4145760	0.640311115	0.524164784	0.437319092	0.343095288	0.212790427	-0.967260801	-0.067784661	0.268750362	0.453265286	1.510404627	0.086731531	0.281401833	0.954184916	0.730673981	0.999826541	0.999832315	Bacteria.Firmicutes.Clostridia.Clostridiales.Lachnospiraceae	STAMBPL1
176197	ENSG00000138134	rs4145760	0.067053001	0.020490532	0.06102978	0.356243791	-0.25791855	0.560281329	-0.102519715	0.096516152	0.138479725	0.23587146	0.053778499	0.103874584	0.086364813	0.013862081	0.858670885	0.979585985	Bacteria.Firmicutes.Erysipelotrichia.Erysipelotrichales.Erysipelotrichaceae.Erysipelatoclostridium	STAMBPL1
176198	ENSG00000138134	rs4145760	0.821686728	0.214175446	0.57755488	0.844028597	-0.044418895	0.393457905	0.046875074	-0.029093172	0.196292751	0.313652999	0.08373868	0.147284227	0.596868323	0.163073364	0.99991226	0.999177825	Bacteria.Actinobacteria.Coriobacteriia.Coriobacteriales.Coriobacteriaceae.Collinsella	STAMBPL1
176199	ENSG00000138134	rs4145760	0.136466707	0.030825718	0.223953892	0.484367382	-0.189026668	0.467193205	-0.068361309	-0.075388318	0.125370981	0.211653257	0.055678382	0.107189053	0.096331084	0.012647796	0.391705312	0.963806241	Bacteria.Firmicutes.Clostridia.Clostridiales.Lachnospiraceae.Lachnospira	STAMBPL1
176200	ENSG00000138134	rs4145760	0.227465838	0.145690697	0.479246262	0.72660005	-0.234830422	0.56727693	-0.058600924	0.063408839	0.192732501	0.385227027	0.082348601	0.180566929	0.300854308	0.103385078	0.828118569	0.984281415	Bacteria.Firmicutes.Clostridia.Clostridiales.Lachnospiraceae.Lachnospiraceae_ND3007_group	STAMBPL1
176201	ENSG00000138134	rs4145760	0.159922177	0.416673101	0.325387062	0.88358854	-0.232858039	0.354458456	-0.059512021	-0.021599077	0.163799694	0.4336293	0.060055826	0.146934426	0.210779094	0.206514326	0.823532094	0.995071635	Bacteria.Firmicutes.Erysipelotrichia.Erysipelotrichales.Erysipelotrichaceae.Clostridium_innocuum_group	STAMBPL1
176202	ENSG00000138134	rs4145760	0.939437786	0.817628108	0.128710639	0.052764822	0.01124271	-0.080272157	0.095502934	-0.296306972	0.14740481	0.346698602	0.062063793	0.150189981	0.402712133	0.268656702	0.792374467	0.754839155	Bacteria.Firmicutes.Clostridia.Clostridiales.Ruminococcaceae.Ruminococcaceae_UCG_003	STAMBPL1
176203	ENSG00000138134	rs4145760	0.723158174	0.177793173	0.039945419	0.137427114	0.053596625	0.304558946	0.132168169	-0.149511764	0.150645845	0.223555956	0.063045927	0.099409951	0.44134471	0.099046137	0.361433269	0.825740348	Bacteria.Firmicutes.Clostridia.Clostridiales.Christensenellaceae.Christensenellaceae_R_7_group	STAMBPL1
176204	ENSG00000138134	rs4145760	0.386340853	0.569406844	0.600519382	0.96062534	-0.303646877	0.424417072	0.043095285	0.009723222	0.348161981	0.742203429	0.081894378	0.196192611	0.772787743	0.59167673	0.999330493	0.997562661	Bacteria.Proteobacteria	STAMBPL1
176205	ENSG00000138134	rs4145760	0.225463588	0.073715195	0.468284695	0.59915669	-0.24366196	0.587916584	-0.049859775	0.063685229	0.199110673	0.323435469	0.068342955	0.120569429	0.288243395	0.090196795	0.999878354	0.991925248	Bacteria.Bacteroidetes.Bacteroidia.Bacteroidales.Porphyromonadaceae.Barnesiella	STAMBPL1
176206	ENSG00000138134	rs4145760	0.867920751	0.276686584	0.200858527	0.513728369	0.029037982	0.31737732	0.072707114	-0.063739377	0.173922995	0.289312479	0.056265564	0.097068479	0.521284636	0.178584915	0.981446852	0.928768243	Bacteria.Proteobacteria.Gammaproteobacteria.Enterobacteriales.Enterobacteriaceae.Citrobacter	STAMBPL1
176207	ENSG00000138134	rs4145760	0.918774824	0.776601502	0.480242806	0.164739554	-0.019813481	-0.133026803	0.052878728	-0.284447321	0.193539759	0.46687076	0.074476942	0.202432688	0.63840865	0.379172234	0.998832683	0.909384096	Bacteria.Firmicutes.Clostridia.Clostridiales.Ruminococcaceae.Eubacterium_coprostanoligenes_group	STAMBPL1
176208	ENSG00000138134	rs4145760	0.456895804	0.988876115	0.052452723	0.122613966	0.132790163	0.005136895	-0.164172961	0.23619058	0.177423114	0.367028279	0.083101819	0.150992517	0.350113044	0.443578237	0.742055573	0.759018229	Bacteria.Firmicutes.Erysipelotrichia.Erysipelotrichales.Erysipelotrichaceae	STAMBPL1
176209	ENSG00000138134	rs4145760	0.894657779	0.162768389	0.106930119	0.127163808	0.020646815	0.319095512	-0.144174836	0.184012591	0.155318533	0.226014954	0.088192364	0.119090019	0.493890552	0.080880361	0.976314705	0.946394015	Bacteria.Firmicutes.Bacilli.Lactobacillales.Streptococcaceae.Streptococcus	STAMBPL1
176210	ENSG00000138134	rs4145760	0.523867549	0.092061603	0.249247778	0.148062867	-0.083187122	0.374766208	0.079471238	-0.179632826	0.129805704	0.219179305	0.068357235	0.122715162	0.251396914	0.036684504	0.998043854	0.956749585	Bacteria.Firmicutes.Clostridia.Clostridiales.Ruminococcaceaencultured	STAMBPL1
176211	ENSG00000138134	rs4145760	0.08871517	0.017013878	0.195276116	0.165994476	-0.327843123	0.815644231	-0.085104378	0.153830795	0.189710941	0.332998413	0.065034394	0.109807046	0.154618295	0.023586604	0.999858829	0.929555963	Bacteria.Proteobacteria.Betaproteobacteria.Neisseriales.Neisseriaceae.Eikenella	STAMBPL1
176212	ENSG00000138134	rs4145760	0.868026746	0.678269332	0.114918753	0.059955199	0.025263225	-0.162857915	0.080940416	-0.270039178	0.15143677	0.390825889	0.050654689	0.141046902	0.446606283	0.318825814	0.481618609	0.756929718	Bacteria.Firmicutes.Clostridia.Clostridiales.Lachnospiraceae.Lachnospiraceae_UCG_010	STAMBPL1
176213	ENSG00000138134	rs4145760	0.616091151	0.382589498	0.745143491	0.507519196	-0.09026704	0.286762136	-0.024036639	0.089616188	0.179165207	0.326202478	0.07363361	0.134479749	0.468037387	0.188890067	0.875055643	0.902660525	Bacteria.Firmicutes.Negativicutes.Selenomonadales.Veillonellaceae	STAMBPL1
176214	ENSG00000138134	rs4145760	0.470670195	0.062305795	0.30335091	0.642864737	-0.093601688	0.439784183	0.0454748	-0.042367096	0.128993677	0.231861857	0.043831476	0.090941563	0.198514456	0.025285906	0.703161984	0.993577312	Bacteria.Proteobacteria.Betaproteobacteria.Burkholderiales.Alcaligenaceae.Sutterella	STAMBPL1
176215	ENSG00000138134	rs4145760	0.217276622	0.01084008	0.312691599	0.057792171	-0.155487139	0.587108606	-0.067023184	0.240745049	0.124799996	0.223808874	0.065870938	0.124646021	0.138025199	0.007280311	0.924475198	0.870296073	Bacteria.Actinobacteria.Actinobacteria.Bifidobacteriales.Bifidobacteriaceae	STAMBPL1
176216	ENSG00000138134	rs4145760	0.307043853	0.039902546	0.60149527	0.570206305	-0.127820106	0.469939029	-0.026274233	0.04710976	0.124153154	0.224117021	0.050063525	0.08255495	0.158876141	0.017451692	0.823167305	0.846628046	Bacteria.Firmicutes.Negativicutes.Selenomonadales.Veillonellaceae.Dialister	STAMBPL1
176217	ENSG00000138134	rs4145760	0.409742556	0.072487497	0.740758626	0.829988208	-0.112049352	0.428421643	0.017383211	-0.021015397	0.135047249	0.234659877	0.052317378	0.0974819	0.237001291	0.034227232	0.912932744	0.990319722	Bacteria.Firmicutes.Negativicutes.Selenomonadales.Acidaminococcaceae	STAMBPL1
176218	ENSG00000138134	rs4145760	0.084044155	0.112462973	0.051804312	0.479939411	-0.233188595	0.489940273	-0.128030614	0.074368315	0.132902928	0.304499857	0.064623351	0.104671282	0.089160811	0.035110788	0.26543769	0.932408792	Bacteria.Firmicutes.Clostridia.Clostridiales.Peptostreptococcaceae.Intestinibacter	STAMBPL1
176219	ENSG00000138134	rs4145760	0.11134837	0.296050011	0.205068574	0.817932234	-0.261052656	0.366133869	-0.061575716	-0.024292685	0.161731737	0.347567753	0.048103225	0.105099533	0.159119412	0.150177234	0.86527713	0.998607976	Bacteria.Firmicutes.Clostridia.Clostridiales.Lachnospiraceae.Tyzzerella_4	STAMBPL1
176220	ENSG00000138134	rs4145760	0.049119295	0.045053809	0.076692063	0.370125439	-0.330782162	0.687766612	-0.109880814	0.129551146	0.16496989	0.336552707	0.061085413	0.143547518	0.101699693	0.048943084	0.517868434	0.966402494	Bacteria.Firmicutes.Clostridia.Clostridiales.Ruminococcaceae.Ruminococcus_1	STAMBPL1
176221	ENSG00000138134	rs4145760	0.670981704	0.0856336	0.44496444	0.178458576	-0.065986627	0.395082937	0.051453742	-0.180755514	0.154631016	0.226351306	0.066952141	0.132886778	0.359679034	0.046385503	0.909281244	0.846484147	Bacteria.Proteobacteria.Gammaproteobacteria.Pseudomonadales.Pseudomonadaceae.Pseudomonas	STAMBPL1
176222	ENSG00000138134	rs4145760	0.480813702	0.253887904	0.052639967	0.171785894	0.126795596	0.281533189	-0.174644028	0.151756921	0.178818366	0.244567102	0.08847427	0.109831227	0.418879033	0.157812659	0.933709887	0.933837527	Bacteria.Firmicutes.Bacilli	STAMBPL1
176223	ENSG00000138134	rs4145760	0.227415859	0.03334642	0.175807815	0.829995295	-0.151021012	0.472738014	0.068439955	-0.018322074	0.123934081	0.217443058	0.050003958	0.084992268	0.133739222	0.013106459	0.635624594	0.927781486	Bacteria.Firmicutes.Clostridia.Clostridiales.Lachnospiraceae.Lachnospiraceae_NK4A136_group	STAMBPL1
176224	ENSG00000138134	rs4145760	0.1946272	0.597098815	0.394760249	0.690532065	-0.319198916	0.254329421	0.078774924	0.07257464	0.243564034	0.478793303	0.091951993	0.181476238	0.429001197	0.457921822	0.883578116	0.92505817	Bacteria.Firmicutes.Negativicutes.Selenomonadales	STAMBPL1
176225	ENSG00000138134	rs4145760	0.137944974	0.01874854	0.046254709	0.249619439	-0.185758186	0.514906359	0.106858252	-0.11091608	0.123675518	0.213572516	0.052590251	0.095480235	0.084884243	0.009774956	0.862627491	0.848291163	Bacteria.Bacteroidetes.Bacteroidia.Bacteroidales.Rikenellaceae.Alistipes	STAMBPL1
176226	ENSG00000138134	rs4145760	0.203112403	0.184767332	0.131595801	0.694924237	-0.160859659	0.395893286	-0.113516509	0.043356735	0.125115289	0.295344775	0.07433624	0.110062848	0.146582365	0.055267654	0.444181817	0.877807854	Bacteria.Firmicutes.Clostridia.Clostridiales.Peptostreptococcaceae	STAMBPL1
176227	ENSG00000138134	rs4145760	0.246018607	0.030117833	0.865914247	0.184198297	-0.145506816	0.480815155	-0.009397047	0.117804629	0.124297104	0.216864191	0.055433313	0.087769333	0.134601764	0.014407035	0.914766803	0.778097961	Bacteria.Fusobacteria.Fusobacteriia.Fusobacteriales.Fusobacteriaceae.Fusobacterium	STAMBPL1
176228	ENSG00000138134	rs4145760	0.907940881	0.884800965	0.360656948	0.137660851	0.023302272	-0.058213462	-0.061335048	0.185952418	0.200729735	0.40021351	0.066624171	0.123713988	0.622818759	0.380145813	0.9994853	0.999502343	Bacteria.Firmicutes.Clostridia.Clostridiales.Lachnospiraceae.Ruminococcus_gnavus_group	STAMBPL1
176229	ENSG00000138134	rs4145760	0.249254658	0.050879918	0.427824487	0.45752574	-0.148932249	0.436230344	-0.048802667	0.070549559	0.128106048	0.219288805	0.061162629	0.094395049	0.134071834	0.02291459	0.99935717	0.960853802	Bacteria.Firmicutes.Erysipelotrichia.Erysipelotrichales.Erysipelotrichaceae.Erysipelotrichaceae_UCG_003	STAMBPL1
176230	ENSG00000138134	rs4145760	0.242241405	0.028698378	0.5965694	0.337955053	-0.18985213	0.607250429	-0.056415741	0.160556258	0.160871141	0.271415189	0.106053211	0.16632183	0.213317801	0.021964555	0.999005033	0.909856934	Bacteria.Actinobacteria.Coriobacteriia.Coriobacteriales	STAMBPL1
176231	ENSG00000138134	rs4145760	0.917432579	0.102062429	0.362150658	0.890864464	-0.017886519	0.44318865	0.059337847	0.015219968	0.171866591	0.267244355	0.06465687	0.110490426	0.511900879	0.083736068	0.812083751	0.99780419	Bacteria.Firmicutes.Clostridia.Clostridiales.Ruminococcaceae.Ruminococcus_2	STAMBPL1
176232	ENSG00000138134	rs4145760	0.284302543	0.028576873	0.43784606	0.501086865	-0.133052764	0.497674013	0.043182248	0.071943183	0.123240693	0.222263169	0.055316231	0.106337028	0.157760369	0.014558192	0.995339941	0.95533137	Bacteria.Proteobacteria.Deltaproteobacteria.Desulfovibrionales.Desulfovibrionaceae.Bilophila	STAMBPL1
176233	ENSG00000138134	rs4145760	0.973771426	0.399797847	0.436811017	0.189648097	-0.00674457	0.231357099	0.06026569	-0.142745721	0.204347493	0.272971115	0.077025081	0.107692646	0.604659902	0.24142206	0.981084248	0.998600531	Bacteria.Firmicutes.Clostridia.Clostridiales.Ruminococcaceae.Ruminiclostridium_6	STAMBPL1
176234	ENSG00000138134	rs4145760	0.538039718	0.913782037	0.77282185	0.602370936	-0.242369521	-0.121929019	0.020287227	0.113794032	0.391511354	1.121789984	0.069982087	0.217350171	0.959460813	0.718664609	0.997675757	0.942693919	Bacteria.Bacteroidetes	STAMBPL1
176235	ENSG00000138134	rs4145760	0.142303269	0.198112329	0.282235451	0.953498775	-0.229921017	0.452625701	0.061673415	-0.008286158	0.154799613	0.348110912	0.05687833	0.141549001	0.168354144	0.100857513	0.702487237	0.996359602	Bacteria.Proteobacteria.Betaproteobacteria	STAMBPL1
176236	ENSG00000138134	rs4145760	0.323993248	0.034676231	0.983591689	0.517408938	-0.131113573	0.510227472	-0.001355228	-0.088386624	0.131928179	0.236500891	0.065642775	0.135792525	0.153383497	0.017128073	0.997117901	0.950206352	Bacteria.Firmicutes.Clostridia.Clostridiales.Lachnospiraceae.Eubacterium_hallii_group	STAMBPL1
176237	ENSG00000138134	rs4145760	0.170903647	0.0220819	0.402193385	0.25765731	-0.226230249	0.655459555	-0.086858568	0.192244008	0.163388034	0.279493138	0.103007227	0.168344698	0.175534536	0.019025848	0.999739884	0.870820978	Bacteria.Actinobacteria.Coriobacteriia.Coriobacteriales.Coriobacteriaceae	STAMBPL1
176238	ENSG00000138134	rs4145760	0.726876406	0.285263699	0.101496696	0.55598466	0.059711487	0.310098996	-0.111904014	0.057683333	0.170217522	0.287809379	0.067364766	0.097457954	0.449619385	0.142241138	0.307956409	0.95947016	Bacteria.Firmicutes.Clostridia.Clostridiales.Lachnospiraceae.Anaerostipes	STAMBPL1
176239	ENSG00000138134	rs4145760	0.466263949	0.073859267	0.983032084	0.970589071	-0.132742988	0.449399841	0.001445682	0.003512106	0.181124118	0.247358673	0.067714345	0.09489164	0.312843032	0.044888265	0.76963807	0.978122859	Bacteria.Firmicutes.Clostridia.Clostridiales.Lachnospiraceae.Lachnoclostridium	STAMBPL1
176240	ENSG00000138134	rs4145760	0.454510682	0.98760134	0.052006792	0.123756513	0.133622201	0.005741193	-0.164533407	0.235239641	0.177588288	0.368026645	0.08312198	0.150852162	0.350956768	0.449610378	0.742414397	0.759359639	Bacteria.Firmicutes.Erysipelotrichia.Erysipelotrichales	STAMBPL1
176241	ENSG00000138134	rs4145760	0.154233593	0.066704732	0.327685063	0.96723429	-0.232198887	0.483632351	0.061657038	-0.004628701	0.161077257	0.259328305	0.062518926	0.112249477	0.187805112	0.049768934	0.893854509	0.999825846	Bacteria.Firmicutes.Clostridia.Clostridiales.Ruminococcaceae.Subdoligranulum	STAMBPL1
176242	ENSG00000138134	rs4145760	0.289562748	0.046258308	0.598478245	0.992141734	-0.132735295	0.445722785	0.045075042	-0.001173136	0.124307836	0.21936604	0.085177873	0.118654481	0.143143477	0.018231228	0.999276643	0.992124475	Bacteria.Firmicutes.Clostridia.Clostridiales.Ruminococcaceae.Ruminiclostridium_5	STAMBPL1
176243	ENSG00000138134	rs4145760	0.583538873	0.287241122	0.92793168	0.80752169	-0.115296992	0.574779955	0.008140432	0.055037572	0.209259449	0.53567844	0.089653496	0.224992641	0.543395116	0.224205561	0.999697332	0.911649175	Bacteria.Firmicutes.Clostridia.Clostridiales.Ruminococcaceae.Ruminococcaceae_UCG_013	STAMBPL1
176244	ENSG00000138134	rs4145760	0.24773649	0.021646096	0.821276771	0.307646678	-0.145574494	0.562493565	0.014588388	-0.099529393	0.124812521	0.239029065	0.064317476	0.096795581	0.125296438	0.011948363	0.992052328	0.997201293	Bacteria.Firmicutes.Clostridia.Clostridiales.Lachnospiraceae.Coprococcus_1	STAMBPL1
176245	ENSG00000138134	rs4145760	0.855961862	0.39649101	0.181194691	0.045966722	0.03128406	-0.410136169	0.10402293	-0.436577176	0.171664435	0.480508391	0.076963928	0.214568546	0.541861537	0.262281071	0.737802701	0.71321077	Bacteria.Firmicutes.Clostridia.Clostridiales.Ruminococcaceae.Ruminiclostridium_9	STAMBPL1
176246	ENSG00000138134	rs4145760	0.517240315	0.096700078	0.871676412	0.371469651	-0.124346206	0.401953055	0.010821488	-0.102430542	0.190961791	0.238486179	0.066729997	0.113818192	0.452113803	0.076602895	0.999985325	0.999758873	Bacteria.Firmicutes.Clostridia.Clostridiales.Ruminococcaceae.Ruminococcaceae_UCG_014	STAMBPL1
176247	ENSG00000138134	rs4145760	0.17625702	0.094016386	0.381024384	0.990631464	-0.195025683	0.444426719	0.038275099	0.001106919	0.142640961	0.261512519	0.043395574	0.093908198	0.184128345	0.05665924	0.997282517	0.999171204	Bacteria.Proteobacteria.Gammaproteobacteria.Enterobacteriales.Enterobacteriaceae	STAMBPL1
176248	ENSG00000138134	rs4145760	0.329894634	0.022074422	0.835667537	0.28069782	-0.132705126	0.58028569	-0.01065947	-0.099583706	0.135180869	0.247423921	0.05118043	0.091545442	0.207628125	0.015825222	0.813328893	0.802301482	Bacteria.Firmicutes.Clostridia.Clostridiales.Lachnospiraceae.Roseburia	STAMBPL1
176249	ENSG00000138134	rs4145760	0.428954031	0.257227243	0.533545017	0.278233863	-0.102165763	0.29560913	-0.043240208	0.142289208	0.128355778	0.258623546	0.069080242	0.130129163	0.246939399	0.076768237	0.977260763	0.920783575	Bacteria.Firmicutes.Negativicutes.Selenomonadales.Veillonellaceae.Veillonella	STAMBPL1
176250	ENSG00000138134	rs4145760	0.572626654	0.540268217	0.060426833	0.295785733	0.095781555	0.193069214	0.10091527	-0.11387522	0.168909058	0.313596702	0.052809794	0.108041136	0.411157463	0.251155396	0.756926676	0.918492834	Bacteria.Bacteroidetes.Bacteroidia.Bacteroidales.Prevotellaceae.Prevotella_9	STAMBPL1
176251	ENSG00000138134	rs4145760	0.077881312	0.037737827	0.153290572	0.77876493	-0.316285693	0.534624458	-0.135118183	0.039315856	0.176555926	0.252057973	0.093514056	0.139369688	0.15872988	0.040113523	0.998820086	0.961415255	Bacteria.Firmicutes.Clostridia.Clostridiales.Family_XIII	STAMBPL1
176252	ENSG00000138134	rs4145760	0.203321742	0.009283717	0.259611593	0.048359645	-0.160264096	0.605107905	-0.073469544	0.252079755	0.124710556	0.225670961	0.064603192	0.125283259	0.136466872	0.005995289	0.83669351	0.86107145	Bacteria.Actinobacteria.Actinobacteria.Bifidobacteriales.Bifidobacteriaceae.Bifidobacterium	STAMBPL1
176253	ENSG00000138134	rs4145760	0.641084329	0.071622814	0.061060172	0.15048369	-0.059388769	0.391597143	-0.157755886	0.185483332	0.126797855	0.213822987	0.082763587	0.127480551	0.24180468	0.029375944	0.578427542	0.881181925	Bacteria.Actinobacteria.Actinobacteria	STAMBPL1
176254	ENSG00000138134	rs4145760	0.481626226	0.481192529	0.695779342	0.195177988	-0.098476897	0.201636515	0.03288847	-0.196209714	0.139139387	0.284612294	0.083736083	0.149904629	0.293187586	0.151162728	0.999672451	0.998587032	Bacteria.Firmicutes.Clostridia.Clostridiales.Ruminococcaceae.Butyricicoccus	STAMBPL1
176255	ENSG00000138134	rs4145760	0.324039801	0.043060862	0.850210156	0.876909287	-0.14356651	0.469446997	0.014031343	0.021850478	0.14447249	0.227498191	0.074003342	0.140517813	0.174217993	0.02388902	0.92078388	0.959350002	Bacteria.Firmicutes.Clostridia.Clostridiales.Lachnospiraceae.Fusicatenibacter	STAMBPL1
176256	ENSG00000138134	rs4145760	0.219673472	0.151816259	0.439021954	0.835001401	-0.280898528	0.438751152	-0.071785483	-0.026258843	0.226650511	0.302549047	0.092194369	0.125562772	0.336694605	0.149639465	0.998891856	0.999590371	Bacteria.Firmicutes.Bacilli.Bacillales.Staphylococcaceae.Staphylococcus	STAMBPL1
176257	ENSG00000138134	rs4145760	0.288293472	0.104509732	0.611754564	0.81569678	-0.217868761	0.442133589	-0.046544994	-0.032689856	0.203495079	0.26854664	0.091258442	0.139681973	0.378699593	0.104620604	0.99792254	0.986607256	Bacteria.Firmicutes.Clostridia.Clostridiales.Family_XIII.Family_XIII_AD3011_group	STAMBPL1
176258	ENSG00000138134	rs4145760	0.484130974	0.344448566	0.090099502	0.273251147	0.141570103	0.239994017	0.139189105	-0.138390512	0.201178742	0.25200242	0.080900439	0.125245038	0.503009712	0.253490757	0.948905015	0.966332496	Bacteria.Firmicutes.Clostridia.Clostridiales.Ruminococcaceae.Ruminococcaceae_NK4A214_group	STAMBPL1
176259	ENSG00000138134	rs4145760	0.351542189	0.079755276	0.70996821	0.419380935	-0.192829323	0.736449959	-0.026330506	0.116643843	0.205499941	0.413743375	0.070490662	0.143533812	0.412106723	0.097136376	0.997594253	0.968019235	Bacteria.Firmicutes.Erysipelotrichia.Erysipelotrichales.Erysipelotrichaceae.Faecalitalea	STAMBPL1
176260	ENSG00000138134	rs4145760	0.108030515	0.133995974	0.170968211	0.82317442	-0.240648	0.496738308	0.075598768	-0.031460775	0.14767616	0.327345532	0.054607309	0.140219252	0.123164756	0.071042014	0.575899467	0.994680072	Bacteria.Proteobacteria.Betaproteobacteria.Burkholderiales	STAMBPL1
176261	ENSG00000138134	rs4145760	0.87257725	0.160970681	0.10055068	0.143289709	0.025062408	0.321789497	-0.146903468	0.175255519	0.15564802	0.226933832	0.088183875	0.118291363	0.512951845	0.080977215	0.981698993	0.951383867	Bacteria.Firmicutes.Bacilli.Lactobacillales.Streptococcaceae	STAMBPL1
176262	ENSG00000138134	rs4145760	0.561649784	0.762303777	0.394236875	0.628391358	0.303306377	-0.768596069	-0.074967339	0.207549232	0.519903482	2.530524496	0.087410137	0.426794193	0.997454612	0.875438203	0.997650199	0.999159905	Bacteria.Firmicutes.Clostridia.Clostridiales	STAMBPL1
176263	ENSG00000138134	rs4145760	0.70062385	0.801414484	0.948469046	0.472957086	-0.116904718	-0.25099012	-0.003651978	0.142860592	0.302720034	0.993831532	0.056288604	0.197900684	0.921287482	0.695704471	0.999973618	0.989705988	Bacteria.Bacteroidetes.Bacteroidia.Bacteroidales.Bacteroidaceae.Bacteroides	STAMBPL1
176264	ENSG00000138134	rs4145760	0.997722465	0.077085907	0.135370555	0.947913756	-0.000420758	0.425636583	0.074675774	0.00632755	0.146837174	0.236945332	0.04938742	0.096486443	0.435108621	0.052123287	0.953850517	0.998439902	Bacteria.Verrucomicrobia.Verrucomicrobiae.Verrucomicrobiales.Verrucomicrobiaceae.Akkermansia	STAMBPL1
176265	ENSG00000138134	rs4145760	0.272593011	0.418305961	0.543432463	0.571127318	-0.229333912	0.290235284	-0.047792513	-0.074866953	0.207262613	0.35631493	0.078240013	0.131511346	0.365246664	0.267545707	0.997947728	0.9977362	Bacteria.Actinobacteria.Actinobacteria.Micrococcales	STAMBPL1
176266	ENSG00000138134	rs4145760	0.014782657	0.001940694	0.006269347	0.015908428	-0.349097736	0.872452121	-0.199943389	0.341899484	0.139392057	0.270073284	0.070771951	0.138096984	0.033857334	0.002920739	0.945687051	0.823043084	Bacteria.Firmicutes.Bacilli.Lactobacillales.Carnobacteriaceae.Granulicatella	STAMBPL1
176267	ENSG00000138134	rs4145760	0.374378438	0.227803982	0.757147886	0.826323951	-0.176927779	0.533194367	0.017236748	-0.031127237	0.197805032	0.437930901	0.055506655	0.14129143	0.46907852	0.167948389	0.996566686	0.997858307	Bacteria.Proteobacteria.Gammaproteobacteria	STAMBPL1
176268	ENSG00000138134	rs4145760	0.137268105	0.018361596	0.046133251	0.245717364	-0.186142669	0.517775764	0.106779917	-0.109113577	0.123714828	0.214026134	0.052521523	0.093148641	0.083960082	0.009441383	0.864365717	0.863647932	Bacteria.Bacteroidetes.Bacteroidia.Bacteroidales.Rikenellaceae	STAMBPL1
176269	ENSG00000138134	rs4145760	0.264003391	0.038434171	0.619066125	0.360521123	-0.197383495	0.651217516	0.040899336	-0.130585048	0.175184167	0.308177152	0.081869398	0.141805459	0.23078903	0.038797007	0.907836119	0.910969006	Bacteria.Firmicutes.Clostridia.Clostridiales.Lachnospiraceae.Blautia	STAMBPL1
176270	ENSG00000138134	rs4145760	0.394252738	0.043407133	0.848144633	0.483571058	-0.121078799	0.462928801	0.012884389	-0.092930513	0.141179767	0.224723186	0.067018429	0.131889602	0.17556404	0.01699035	0.990263512	0.935449612	Bacteria.Proteobacteria.Gammaproteobacteria.Pseudomonadales	STAMBPL1
176271	ENSG00000138134	rs4145760	0.320411087	0.526687261	0.211444473	0.408227147	0.567922894	-1.515647566	-0.117766461	0.32809637	0.567204705	2.381230297	0.093314438	0.394153721	0.999435429	0.981350652	0.999968393	0.999515331	Bacteria.Firmicutes	STAMBPL1
176272	ENSG00000138134	rs4145760	0.015456459	0.001810973	0.007166375	0.015211926	-0.346320952	0.87864346	-0.197866792	0.345707152	0.139248928	0.270071725	0.07125928	0.138655228	0.035969377	0.002680055	0.991744893	0.795227166	Bacteria.Firmicutes.Bacilli.Lactobacillales.Carnobacteriaceae	STAMBPL1
176273	ENSG00000138134	rs4145760	0.252817176	0.036360788	0.561652808	0.486678117	-0.142733259	0.459661366	0.034144688	0.082188159	0.123709775	0.215090281	0.058528541	0.117480075	0.134980853	0.015297232	0.998525812	0.997174658	Bacteria.Proteobacteria.Deltaproteobacteria.Desulfovibrionales.Desulfovibrionaceae	STAMBPL1
176274	ENSG00000138134	rs4145760	0.251102885	0.033354518	0.915108078	0.193975993	-0.143351912	0.469499687	-0.005944808	0.116414521	0.123793086	0.215963801	0.055552069	0.088698554	0.13375657	0.015901967	0.914300909	0.781088371	Bacteria.Fusobacteria.Fusobacteriia.Fusobacteriales	STAMBPL1
176275	ENSG00000138134	rs4145760	0.01508118	0.019368004	0.021223713	0.297160801	-0.455791229	0.690216561	-0.162269219	0.113532417	0.182561114	0.287835912	0.068723047	0.108025583	0.056804124	0.027199124	0.568453517	0.996502544	Bacteria.Firmicutes.Clostridia.Clostridiales.Family_XI	STAMBPL1
176276	ENSG00000138134	rs4145760	0.924862148	0.140854444	0.076864285	0.147679355	0.013852634	0.332321762	-0.174090347	0.1846177	0.14631369	0.222916922	0.096838957	0.125999306	0.389807198	0.060865462	0.621498125	0.875319735	Bacteria.Actinobacteria	STAMBPL1
176277	ENSG00000138134	rs4145760	0.244964945	0.017439441	0.694862349	0.163026695	-0.161331606	0.806905243	-0.017501959	0.202768605	0.137504741	0.330747628	0.04441994	0.143710326	0.147097808	0.011767856	0.955858825	0.940292506	Bacteria.Firmicutes.Clostridia.Clostridiales.Lachnospiraceae.Tyzzerella	STAMBPL1
176278	ENSG00000138134	rs4145760	0.195218224	0.012546848	0.599152167	0.220300171	-0.161368396	0.802148094	0.037475585	0.182496457	0.123297041	0.312401835	0.070948223	0.147454708	0.116803439	0.008278546	0.999670759	0.996530704	Bacteria.Firmicutes.Clostridia.Clostridiales.Ruminococcaceae.Flavonifractor	STAMBPL1
176279	ENSG00000138134	rs4145760	0.530186974	0.273428638	0.303551462	0.154303071	-0.080766914	0.273042243	0.053477899	-0.171706706	0.127977628	0.247198738	0.051566927	0.119134003	0.205637612	0.088110181	0.968802863	0.929290029	Bacteria.Bacteroidetes.Bacteroidia.Bacteroidales.Prevotellaceae	STAMBPL1
176280	ENSG00000138134	rs4145760	0.177688708	0.47081726	0.413836816	0.392589526	-0.246880801	0.235768556	0.063869427	0.126991571	0.181174094	0.325023799	0.077659026	0.147551567	0.235018986	0.256015632	0.99759175	0.986746924	Bacteria.Firmicutes.Clostridia.Clostridiales.Lachnospiraceae.Lachnospiraceae_UCG_008	STAMBPL1
176281	ENSG00000138134	rs4145760	0.349239663	0.112172035	0.109811888	0.19096742	-0.114873891	0.372233309	0.08062686	-0.115978291	0.12183451	0.231153487	0.049732216	0.08776262	0.149554433	0.043361697	0.998277807	0.999325446	Bacteria.Bacteroidetes.Bacteroidia.Bacteroidales.Porphyromonadaceae.Parabacteroides	STAMBPL1
176282	ENSG00000138134	rs4145760	0.931905091	0.880091501	0.668175247	0.245410328	-0.023534357	-0.075351056	-0.0313487	0.157322326	0.274357569	0.497537933	0.072800385	0.134215506	0.867580604	0.537310092	0.998803525	0.997226571	Bacteria.Firmicutes.Clostridia.Clostridiales.Lachnospiraceae.Eubacterium_rectale_group	STAMBPL1
176283	ENSG00000138134	rs4145760	0.381094931	0.531681288	0.01390223	0.043637776	0.136349222	-0.274690827	0.158012684	-0.316465352	0.154613175	0.436846827	0.062499279	0.153798515	0.292832013	0.242241399	0.473690038	0.791252401	Bacteria.Bacteroidetes.Bacteroidia.Bacteroidales.Porphyromonadaceae.Odoribacter	STAMBPL1
176284	ENSG00000138134	rs4145760	0.537949108	0.911067801	0.772754046	0.599841116	-0.242410607	-0.125748797	0.020292539	0.114573426	0.391490192	1.121479597	0.06997892	0.217319372	0.959504824	0.720542323	0.997187614	0.939136997	Bacteria.Bacteroidetes.Bacteroidia.Bacteroidales	STAMBPL1
176285	ENSG00000138134	rs4145760	0.89923809	0.067904329	0.180771095	0.896993012	-0.018451305	0.439792319	0.067459235	0.012596283	0.145149048	0.236883573	0.049862262	0.096918239	0.429668712	0.046714702	0.947613107	0.99789802	Bacteria.Verrucomicrobia	STAMBPL1
176286	ENSG00000138134	rs4145760	0.728064834	0.174475846	0.040894395	0.145552372	0.052580779	0.306933086	0.131435023	-0.146557647	0.150573191	0.223551987	0.063003886	0.099489785	0.441442826	0.095890895	0.356198911	0.833146194	Bacteria.Firmicutes.Clostridia.Clostridiales.Christensenellaceae	STAMBPL1
176287	ENSG00000138134	rs4145760	0.062102354	0.069812017	0.0790174	0.488560985	-0.286947981	0.578430742	-0.092422852	0.068340698	0.1511631	0.313763717	0.051793468	0.098111541	0.105104822	0.044480243	0.935426336	0.99999132	Bacteria.Firmicutes.Clostridia.Clostridiales.Clostridiaceae_1	STAMBPL1
176288	ENSG00000138134	rs4145760	0.391744352	0.07944383	0.92936537	0.970872285	-0.123728619	0.443687211	-0.005884946	0.003759207	0.143502476	0.24900291	0.06613219	0.102555954	0.186465736	0.034974756	0.999694213	0.921230354	Bacteria.Firmicutes.Clostridia.Clostridiales.Lachnospiraceaencultured	STAMBPL1
176289	ENSG00000138134	rs4145760	0.943919217	0.477442276	0.785571156	0.739890808	-0.028031588	0.816585815	-0.021736037	-0.08250893	0.396951114	1.142788687	0.079562991	0.247462808	0.935198286	0.663307356	0.999135888	0.996172726	Bacteria.Firmicutes.Clostridia.Clostridiales.Ruminococcaceae	STAMBPL1
176290	ENSG00000138134	rs4145760	0.092650105	0.024820798	0.038244003	0.186272206	-0.218566932	0.494068382	0.108788988	-0.112825172	0.128063528	0.215049156	0.051430186	0.084462453	0.080427685	0.011849829	0.902579082	0.97562022	Bacteria.Bacteroidetes.Bacteroidia.Bacteroidales.Porphyromonadaceae	STAMBPL1
176291	ENSG00000138134	rs4145760	0.248783301	0.038004785	0.558714571	0.486384188	-0.144109073	0.455522278	0.034478527	0.083406385	0.123832666	0.215072899	0.058658603	0.119140732	0.133665571	0.016908572	0.997604342	0.996621608	Bacteria.Proteobacteria.Deltaproteobacteria	STAMBPL1
176292	ENSG00000138134	rs4145760	0.69474172	0.209700875	0.074016575	0.13144127	0.064740144	0.293973473	-0.157531136	0.17476076	0.164241922	0.232035967	0.086756708	0.114395385	0.461978718	0.109624525	0.967792983	0.950973549	Bacteria.Firmicutes.Bacilli.Lactobacillales	STAMBPL1
176293	ENSG00000138134	rs4145760	0.104940337	0.021738027	0.101374677	0.671797414	-0.223155861	0.53617076	-0.131521892	0.049299708	0.135713868	0.228009432	0.079145618	0.115832848	0.084494792	0.011910761	0.88760533	0.997132292	Bacteria.Firmicutes.Bacilli.Bacillales	STAMBPL1
176294	ENSG00000138134	rs4145760	0.124948686	0.034544433	0.27418298	0.992843916	-0.240774749	0.49821024	-0.075553792	-0.001241844	0.154900413	0.230756579	0.068511244	0.137928979	0.135521431	0.023637627	0.755837052	0.987294436	Bacteria.Firmicutes.Clostridia.Clostridiales.Lachnospiraceae.Eubacterium_eligens_group	STAMBPL1
176295	ENSG00000138134	rs4145760	0.451601962	0.047928543	0.387609803	0.923100707	-0.097385891	0.446656276	-0.049168795	-0.010131957	0.128594817	0.221547203	0.056528774	0.104556507	0.180701871	0.024095847	0.913835298	0.999809751	Bacteria.Proteobacteria.Gammaproteobacteria.Pasteurellales.Pasteurellaceae	STAMBPL1
176296	ENSG00000138138	rs10788567	0.42318978	0.466558999	0.832714101	0.452463972	-0.225154343	0.194685113	0.020008969	-0.069213009	0.279352625	0.265819047	0.094349673	0.091568604	0.357669607	0.263064269	0.997329664	0.92426646	Bacteria.Firmicutes.Negativicutes.Selenomonadales.Veillonellaceae.Megasphaera	ATAD1
176297	ENSG00000138138	rs10788567	0.291497252	0.125975369	0.037487268	0.151807158	-0.181544744	0.283814605	-0.176083583	0.125959864	0.170707443	0.183095484	0.082905188	0.086856014	0.143423854	0.050161116	0.914489909	0.989428248	Bacteria.Proteobacteria.Gammaproteobacteria.Pasteurellales.Pasteurellaceae.Haemophilus	ATAD1
176298	ENSG00000138138	rs10788567	0.072560842	0.031471289	0.515578277	0.162672759	-0.323234203	0.459895967	-0.061016116	0.157513921	0.177092041	0.209175893	0.093332311	0.111541153	0.069472021	0.016203773	0.944382312	0.976365631	Bacteria.Actinobacteria.Actinobacteria.Bifidobacteriales.Bifidobacteriaceae	ATAD1
176299	ENSG00000138138	rs10788567	0.266759456	0.39407078	0.623869609	0.701085578	-0.492277041	0.307133706	0.045287836	0.031015373	0.439462828	0.357984143	0.091913625	0.080443552	0.425943962	0.341132102	0.967750141	0.925548083	Bacteria.Firmicutes.Clostridia.Clostridiales.Ruminococcaceae.Faecalibacterium	ATAD1
176300	ENSG00000138138	rs10788567	0.024326112	0.027075828	0.097884118	0.176621466	-0.571823362	0.588112896	-0.129959914	0.124149956	0.248001474	0.260045769	0.077386826	0.090880378	0.092370172	0.042261387	0.981446852	0.925873833	Bacteria.Proteobacteria.Gammaproteobacteria.Enterobacteriales.Enterobacteriaceae.Citrobacter	ATAD1
176301	ENSG00000138138	rs10788567	0.078039897	0.102883998	0.393216763	0.978994256	-0.363201256	0.351052618	0.061096586	0.002077676	0.202855707	0.21220352	0.071082838	0.078606453	0.086019771	0.054178646	0.708082199	0.941040268	Bacteria.Proteobacteria.Betaproteobacteria.Burkholderiales.Alcaligenaceae	ATAD1
176302	ENSG00000138138	rs10788567	0.926112189	0.629500607	0.720751905	0.87454032	0.089210734	0.435477481	-0.066900445	-0.028730418	0.958247007	0.898400211	0.186347525	0.181244187	0.954184916	0.750891595	0.999826541	0.999832315	Bacteria.Firmicutes.Clostridia.Clostridiales.Lachnospiraceae	ATAD1
176303	ENSG00000138138	rs10788567	0.073936999	0.07076887	0.305610209	0.310635002	-0.480004815	0.5765478	-0.093650996	0.114353866	0.264277174	0.313837702	0.090692899	0.111907477	0.142072209	0.059239727	0.999858829	0.929555963	Bacteria.Proteobacteria.Betaproteobacteria.Neisseriales.Neisseriaceae.Eikenella	ATAD1
176304	ENSG00000138138	rs10788567	0.498917124	0.215903101	0.688074215	0.987810674	-0.177627852	0.298152985	0.037857648	0.001398961	0.261216125	0.238586402	0.093877034	0.091217552	0.44483871	0.129808054	0.999985325	0.999758873	Bacteria.Firmicutes.Clostridia.Clostridiales.Ruminococcaceae.Ruminococcaceae_UCG_014	ATAD1
176305	ENSG00000138138	rs10788567	0.132453126	0.098098011	0.884465097	0.915573672	-0.275509793	0.321765588	-0.009952916	0.008142292	0.180825152	0.191725432	0.068225257	0.076507994	0.095678922	0.039729286	0.922225994	0.909345032	Bacteria.Proteobacteria.Betaproteobacteria.Burkholderiales.Alcaligenaceae.Parasutterella	ATAD1
176306	ENSG00000138138	rs10788567	0.293193064	0.151789445	0.875141483	0.701401369	-0.291609872	0.387102679	0.024123943	-0.060111575	0.275175766	0.266916119	0.152923481	0.156082834	0.283453182	0.13194272	0.959641927	0.862626287	Bacteria.Firmicutes.Erysipelotrichia.Erysipelotrichales.Erysipelotrichaceae	ATAD1
176307	ENSG00000138138	rs10788567	0.083006632	0.073548917	0.366281279	0.46055508	-0.411659942	0.435978821	0.10726834	-0.101588695	0.233815329	0.239706857	0.117901205	0.136849117	0.123517588	0.060993023	0.896634617	0.924808798	Bacteria.Firmicutes.Clostridia.Clostridiales.Lachnospiraceae.Blautia	ATAD1
176308	ENSG00000138138	rs10788567	0.260528632	0.291834228	0.916763909	0.827438228	-0.27245054	0.286373789	-0.009122935	-0.022039099	0.240037007	0.269468466	0.086952941	0.100695594	0.196634438	0.097649345	0.972739452	0.979585985	Bacteria.Firmicutes.Erysipelotrichia.Erysipelotrichales.Erysipelotrichaceae.Erysipelatoclostridium	ATAD1
176309	ENSG00000138138	rs10788567	0.558843979	0.441222129	0.587565975	0.667619921	-0.156516487	0.222624435	-0.050077265	0.045480678	0.266370675	0.28730293	0.091871892	0.105430806	0.512316658	0.244703171	0.9994853	0.999502343	Bacteria.Firmicutes.Clostridia.Clostridiales.Lachnospiraceae.Ruminococcus_gnavus_group	ATAD1
176310	ENSG00000138138	rs10788567	0.224030594	0.265377248	0.771795108	0.598330296	-0.235123966	0.250580228	-0.018802447	0.032412207	0.191533997	0.223044611	0.064559966	0.061224218	0.181938948	0.093383941	0.999492402	0.999741582	Bacteria.Proteobacteria.Gammaproteobacteria.Enterobacteriales.Enterobacteriaceae.Escherichia_Shigella	ATAD1
176311	ENSG00000138138	rs10788567	0.562719374	0.190631209	0.03750698	0.143624309	-0.105496459	0.246511026	-0.228642346	0.144036792	0.181330281	0.186395612	0.107662862	0.097302462	0.295298474	0.060175257	0.977260763	0.898703115	Bacteria.Firmicutes.Negativicutes.Selenomonadales.Veillonellaceae.Veillonella	ATAD1
176312	ENSG00000138138	rs10788567	0.115776047	0.176027871	0.553047833	0.944338332	-0.349807444	0.335219711	-0.041875128	0.005966396	0.21944556	0.245046509	0.070225278	0.085126492	0.161139915	0.099082001	0.99714486	0.996602117	Bacteria.Firmicutes.Clostridia.Clostridiales.Clostridiaceae_1.Clostridium_sensu_stricto_1	ATAD1
176313	ENSG00000138138	rs10788567	0.056393644	0.061360448	0.09457097	0.559196775	-0.341944682	0.373816639	0.130551939	-0.046779653	0.176020419	0.196349435	0.076952556	0.079684559	0.048906226	0.024054287	0.888487289	0.876400804	Bacteria.Bacteroidetes.Bacteroidia.Bacteroidales.Rikenellaceae.Alistipes	ATAD1
176314	ENSG00000138138	rs10788567	0.093487719	0.063769953	0.164220514	0.226798474	-0.288878692	0.361110477	0.159847774	-0.177949684	0.169704433	0.19147316	0.113616982	0.145836773	0.070620752	0.023329143	0.999276643	0.988728768	Bacteria.Firmicutes.Clostridia.Clostridiales.Ruminococcaceae.Ruminiclostridium_5	ATAD1
176315	ENSG00000138138	rs10788567	0.260597201	0.416832198	0.907561757	0.359717083	-0.237290818	0.192160603	0.010040342	-0.090215272	0.209090617	0.235161748	0.086132862	0.09780204	0.200981523	0.150485135	0.972464921	0.901414851	Bacteria.Proteobacteria.Gammaproteobacteria.Pseudomonadales.Pseudomonadaceae.Pseudomonas	ATAD1
176316	ENSG00000138138	rs10788567	0.098286196	0.033010308	0.808536968	0.311605755	-0.28252603	0.440361723	0.013651951	0.0716615	0.168440643	0.202150637	0.056110927	0.070270394	0.076756179	0.015754223	0.801787272	0.985377765	Bacteria.Proteobacteria.Betaproteobacteria.Burkholderiales.Alcaligenaceae.Sutterella	ATAD1
176317	ENSG00000138138	rs10788567	0.020455251	0.050312072	0.083627247	0.367625568	-0.54193375	0.486335617	-0.113043382	0.067312398	0.228080834	0.243857529	0.064338915	0.074193836	0.063471502	0.043832378	0.86527713	0.998607976	Bacteria.Firmicutes.Clostridia.Clostridiales.Lachnospiraceae.Tyzzerella_4	ATAD1
176318	ENSG00000138138	rs10788567	0.05760514	0.109628393	0.245134885	0.687310158	-0.515773199	0.433207027	-0.113706117	0.043541906	0.266836858	0.267069743	0.096948272	0.107693662	0.119482504	0.084029162	0.709011955	0.996502544	Bacteria.Firmicutes.Clostridia.Clostridiales.Family_XI	ATAD1
176319	ENSG00000138138	rs10788567	0.511748481	0.186822207	0.994252307	0.589176557	-0.262843974	0.472953514	0.001076613	-0.070768953	0.398402421	0.354507768	0.148878473	0.130396038	0.614972116	0.248052456	0.948824886	0.904967142	Bacteria.Firmicutes.Negativicutes.Selenomonadales	ATAD1
176320	ENSG00000138138	rs10788567	0.142270421	0.829990479	0.003840279	0.117329363	0.405645921	-0.05962769	0.311254977	-0.189758401	0.273087585	0.276592415	0.103800198	0.119558405	0.363703204	0.544006348	0.524777119	0.91130874	Bacteria.Firmicutes.Clostridia.Clostridiales.Ruminococcaceae.Anaerotruncus	ATAD1
176321	ENSG00000138138	rs10788567	0.811621287	0.244351643	0.028548545	0.489597379	-0.04472703	0.221698313	0.154248499	-0.048904819	0.186903082	0.188707917	0.06887525	0.070377217	0.336684037	0.100105325	0.484268737	0.983590545	Bacteria.Firmicutes.Negativicutes.Selenomonadales.Acidaminococcaceae.Phascolarctobacterium	ATAD1
176322	ENSG00000138138	rs10788567	0.557734051	0.665361173	0.445042869	0.327793085	-0.136253677	0.119204277	0.105150562	-0.164910525	0.23123117	0.274345308	0.136846679	0.167253392	0.348359799	0.212655762	0.999739884	0.881364881	Bacteria.Actinobacteria.Coriobacteriia.Coriobacteriales.Coriobacteriaceae	ATAD1
176323	ENSG00000138138	rs10788567	0.05570806	0.019643008	0.462692448	0.094923546	-0.339600911	0.501827073	-0.057772805	0.15214012	0.174312954	0.209766514	0.078198957	0.089775418	0.054144153	0.011247667	0.99935717	0.949725174	Bacteria.Firmicutes.Erysipelotrichia.Erysipelotrichales.Erysipelotrichaceae.Erysipelotrichaceae_UCG_003	ATAD1
176324	ENSG00000138138	rs10788567	0.285488601	0.596253959	0.798792253	0.436788534	-0.352441983	0.170452959	-0.030206485	-0.099688372	0.327262896	0.320150539	0.11801385	0.127404609	0.372179334	0.333454827	0.997947728	0.9977362	Bacteria.Actinobacteria.Actinobacteria.Micrococcales	ATAD1
176325	ENSG00000138138	rs10788567	0.763235711	0.159292199	0.102104056	0.589910596	-0.060779317	0.288211767	0.143343966	-0.04564978	0.200922372	0.202426786	0.086447644	0.084278897	0.503367164	0.095084786	0.996596763	0.999791394	Bacteria.Firmicutes.Clostridia.Clostridiales.Ruminococcaceae.Ruminococcaceae_UCG_005	ATAD1
176326	ENSG00000138138	rs10788567	0.114411059	0.044350746	0.054250722	0.622782674	-0.263803598	0.375782589	0.144750627	-0.041414932	0.164859959	0.183262586	0.073841405	0.083790296	0.085562231	0.020524144	0.887809257	0.952554209	Bacteria.Firmicutes.Clostridia.Clostridiales.Ruminococcaceae.Ruminococcaceae_UCG_002	ATAD1
176327	ENSG00000138138	rs10788567	0.069684053	0.054727745	0.251178238	0.372270495	-0.545322048	0.515519122	-0.113202391	0.087513533	0.295665347	0.263515889	0.097772845	0.097406787	0.160337637	0.075206195	0.999878354	0.975805979	Bacteria.Bacteroidetes.Bacteroidia.Bacteroidales.Porphyromonadaceae.Barnesiella	ATAD1
176328	ENSG00000138138	rs10788567	0.220118164	0.181453285	0.758124278	0.985833349	-0.341035447	0.331466089	-0.030844818	0.001693839	0.275442151	0.245390707	0.099742328	0.095027953	0.32485629	0.156848729	0.961249848	0.998957768	Bacteria.Firmicutes.Clostridia.Clostridiales.Lachnospiraceae.Eubacterium_xylanophilum_group	ATAD1
176329	ENSG00000138138	rs10788567	0.342730804	0.359911268	0.56262614	0.423283221	-0.195330404	0.211194147	-0.03827469	0.049858178	0.20437014	0.229047951	0.065771874	0.061872375	0.268753638	0.153910748	0.997282517	0.999171204	Bacteria.Proteobacteria.Gammaproteobacteria.Enterobacteriales.Enterobacteriaceae	ATAD1
176330	ENSG00000138138	rs10788567	0.108539841	0.195472346	0.49378495	0.931762211	-0.373845697	0.323831864	0.055755189	0.008148592	0.229752341	0.247573417	0.081017714	0.09479482	0.142548427	0.100007821	0.776728542	0.996359602	Bacteria.Proteobacteria.Betaproteobacteria	ATAD1
176331	ENSG00000138138	rs10788567	0.146156385	0.14996151	0.802757283	0.516824561	-0.255487722	0.283215768	0.017762424	0.052815916	0.173700735	0.194397819	0.070822119	0.081030127	0.100165078	0.042486869	0.826243071	0.905859486	Bacteria.Firmicutes.Clostridia.Clostridiales.Lachnospiraceae.Lachnospiraceae_NK4A136_group	ATAD1
176332	ENSG00000138138	rs10788567	0.572891772	0.084070384	0.469335332	0.538911397	-0.131160838	0.448131165	-0.084523328	-0.079292734	0.231460001	0.255428881	0.116131616	0.128361403	0.458090785	0.077695804	0.957515879	0.933837527	Bacteria.Firmicutes.Bacilli	ATAD1
176333	ENSG00000138138	rs10788567	0.553099145	0.271706833	0.298058468	0.798534151	-0.130286669	0.294924183	-0.093552829	0.026507326	0.218521207	0.26604361	0.089182041	0.103425932	0.344132173	0.112232939	0.643466152	0.970415642	Bacteria.Firmicutes.Clostridia.Clostridiales.Lachnospiraceae.Lachnoclostridium	ATAD1
176334	ENSG00000138138	rs10788567	0.264271081	0.342270536	0.971712565	0.347604575	-0.255098919	0.219897424	0.003855348	-0.096858346	0.22653661	0.22985328	0.108304528	0.102377095	0.192433681	0.127368002	0.983510826	0.847157937	Bacteria.Firmicutes.Bacilli.Lactobacillales.Carnobacteriaceae.Granulicatella	ATAD1
176335	ENSG00000138138	rs10788567	0.102191402	0.079686484	0.497684942	0.517513569	-0.355191869	0.405966892	-0.085979337	0.097723182	0.214264237	0.228022049	0.126076146	0.150174352	0.121454713	0.038878653	0.999672451	0.998587032	Bacteria.Firmicutes.Clostridia.Clostridiales.Ruminococcaceae.Butyricicoccus	ATAD1
176336	ENSG00000138138	rs10788567	0.124057897	0.102738976	0.726455969	0.67332396	-0.278159731	0.321352085	0.033180473	0.042088178	0.178521264	0.194166639	0.094434868	0.09938027	0.08646781	0.033909443	0.998525812	0.997174658	Bacteria.Proteobacteria.Deltaproteobacteria.Desulfovibrionales.Desulfovibrionaceae	ATAD1
176337	ENSG00000138138	rs10788567	0.233114013	0.311210117	0.836464903	0.979756645	-0.308736014	0.309786614	-0.024295798	-0.003748655	0.256513048	0.30352273	0.117231143	0.147168575	0.304071041	0.168063139	0.871803047	0.994954174	Bacteria.Firmicutes.Clostridia.Clostridiales.Lachnospiraceae.Lachnospiraceae_ND3007_group	ATAD1
176338	ENSG00000138138	rs10788567	0.050813844	0.014349319	0.261883017	0.072309196	-0.44143791	0.675101548	-0.094405065	0.189585321	0.221841383	0.268325403	0.08341254	0.103775303	0.108219297	0.022111268	0.786736206	0.905573452	Bacteria.Firmicutes.Clostridia.Clostridiales.Ruminococcaceae.Ruminococcus_2	ATAD1
176339	ENSG00000138138	rs10788567	0.072535236	0.109686768	0.103264492	0.499411743	-0.311603316	0.334239385	0.106119819	-0.059072197	0.170704083	0.206091295	0.064219444	0.086970984	0.068627354	0.036797215	0.902579082	0.97562022	Bacteria.Bacteroidetes.Bacteroidia.Bacteroidales.Porphyromonadaceae	ATAD1
176340	ENSG00000138138	rs10788567	0.661092303	0.235035997	0.011356843	0.191721115	-0.077843638	0.219825417	0.176889671	-0.089141122	0.17674762	0.183402098	0.067887262	0.067570637	0.322972336	0.082723538	0.759685818	0.915968221	Bacteria.Firmicutes.Negativicutes.Selenomonadales.Acidaminococcaceae	ATAD1
176341	ENSG00000138138	rs10788567	0.086141252	0.173164037	0.400534203	0.946497794	-0.375519553	0.327506676	0.064788895	0.006181085	0.215499681	0.23780016	0.076562631	0.091754921	0.106336134	0.08525606	0.684447157	0.994680072	Bacteria.Proteobacteria.Betaproteobacteria.Burkholderiales	ATAD1
176342	ENSG00000138138	rs10788567	0.015086786	0.020089635	0.056049875	0.087918607	-0.5402718	0.636784031	-0.157254508	0.17210458	0.216411232	0.267185496	0.080832593	0.099336072	0.049596331	0.028791984	0.506581782	0.944109033	Bacteria.Firmicutes.Clostridia.Clostridiales.Ruminococcaceae.Ruminococcus_1	ATAD1
176343	ENSG00000138138	rs10788567	0.004742224	0.01712197	0.002519594	0.081678409	-0.51794181	0.470418588	-0.244362323	0.162858244	0.177090539	0.192251172	0.077748953	0.092091132	0.013588367	0.008517145	0.146578829	0.796899574	Bacteria.Firmicutes.Clostridia.Clostridiales.Peptostreptococcaceae.Intestinibacter	ATAD1
176344	ENSG00000138138	rs10788567	0.425417728	0.093449844	0.463884602	0.665805169	-0.16286388	0.371347553	-0.087626257	-0.057407447	0.203046752	0.218125763	0.118925329	0.132308792	0.328153209	0.054574361	0.976314705	0.989769364	Bacteria.Firmicutes.Bacilli.Lactobacillales.Streptococcaceae.Streptococcus	ATAD1
176345	ENSG00000138138	rs10788567	0.171013975	0.255502865	0.636036096	0.781626641	-0.332812125	0.292311982	-0.04909285	-0.028843286	0.240426494	0.254804036	0.103248166	0.103622062	0.148492322	0.110833564	0.981744939	0.998719086	Bacteria.Firmicutes.Bacilli.Bacillales.Family_XI.Gemella	ATAD1
176346	ENSG00000138138	rs10788567	0.11824868	0.083615784	0.733740946	0.541219731	-0.30468106	0.38437628	0.035021081	-0.074626047	0.192456427	0.21876039	0.10251556	0.12149901	0.08464891	0.033435157	0.997117901	0.950206352	Bacteria.Firmicutes.Clostridia.Clostridiales.Lachnospiraceae.Eubacterium_hallii_group	ATAD1
176347	ENSG00000138138	rs10788567	0.893362108	0.546158997	0.036516258	0.118629566	0.029096354	0.126407048	-0.194285154	0.150235899	0.216205846	0.208349558	0.090990397	0.094998879	0.502250019	0.227925048	0.233795331	0.879569303	Bacteria.Firmicutes.Clostridia.Clostridiales.Lachnospiraceae.Anaerostipes	ATAD1
176348	ENSG00000138138	rs10788567	0.848834548	0.895377396	0.232861819	0.088521834	-0.049755989	0.032711686	0.107859919	-0.151216547	0.260002889	0.247780903	0.089566432	0.087449289	0.523197075	0.417199448	0.998896274	0.98418264	Bacteria.Proteobacteria.Deltaproteobacteria.Desulfovibrionales.Desulfovibrionaceae.Desulfovibrio	ATAD1
176349	ENSG00000138138	rs10788567	0.086687818	0.072292186	0.242880005	0.495375509	-0.302572325	0.357781324	-0.08439076	0.06023838	0.173946295	0.195830535	0.071606523	0.087856574	0.069341904	0.02855824	0.830403141	0.902481588	Bacteria.Fusobacteria.Fusobacteriia.Fusobacteriales.Fusobacteriaceae.Fusobacterium	ATAD1
176350	ENSG00000138138	rs10788567	0.092640663	0.132342268	0.314767043	0.587076866	-0.551246799	0.49111464	0.142921926	-0.083711761	0.322978968	0.322238989	0.141073342	0.153376516	0.170203716	0.112746939	0.99759175	0.986746924	Bacteria.Firmicutes.Clostridia.Clostridiales.Lachnospiraceae.Lachnospiraceae_UCG_008	ATAD1
176351	ENSG00000138138	rs10788567	0.120694629	0.371068741	0.047439567	0.171315785	1.041891399	-0.482905512	-0.239093646	0.14223002	0.662578418	0.536139893	0.118325094	0.102821778	0.711759344	0.537340983	0.999973618	0.989705988	Bacteria.Bacteroidetes.Bacteroidia.Bacteroidales.Bacteroidaceae.Bacteroides	ATAD1
176352	ENSG00000138138	rs10788567	0.728391096	0.264601834	0.159686595	0.691685685	-0.073685749	0.236269714	0.102774164	-0.028960851	0.211274714	0.209962356	0.07225319	0.072704011	0.36550767	0.126054593	0.959024967	0.998439902	Bacteria.Verrucomicrobia.Verrucomicrobiae.Verrucomicrobiales.Verrucomicrobiaceae.Akkermansia	ATAD1
176353	ENSG00000138138	rs10788567	0.874848649	0.477150433	0.157608677	0.641700333	0.042412029	0.1953111	0.148162685	-0.053780547	0.26821863	0.273150601	0.103636187	0.115036727	0.626756203	0.281736993	0.992159596	0.981449155	Bacteria.Firmicutes.Clostridia.Clostridiales.Ruminococcaceae.Eubacterium_coprostanoligenes_group	ATAD1
176354	ENSG00000138138	rs10788567	0.376318164	0.158207322	0.360506597	0.804404914	-0.173493942	0.305021928	0.078460783	-0.022917592	0.194760385	0.213667641	0.085199867	0.092162987	0.239693887	0.080565719	0.870799518	0.998819627	Bacteria.Firmicutes.Clostridia.Clostridiales.Ruminococcaceae.Ruminococcaceae_UCG_003	ATAD1
176355	ENSG00000138138	rs10788567	0.846348171	0.633215005	0.262161739	0.280320721	-0.050571917	0.121498303	0.109380719	-0.107909279	0.259936405	0.253402283	0.096701457	0.099120541	0.573713723	0.323110176	0.981084248	0.998600531	Bacteria.Firmicutes.Clostridia.Clostridiales.Ruminococcaceae.Ruminiclostridium_6	ATAD1
176356	ENSG00000138138	rs10788567	0.0530454	0.085224759	0.208146306	0.959653965	-0.340690256	0.328725062	-0.099556595	-0.005092215	0.172897028	0.18808169	0.078309786	0.100273487	0.052259184	0.027483573	0.382583348	0.999289972	Bacteria.Firmicutes.Clostridia.Clostridiales.Lachnospiraceae.Lachnospira	ATAD1
176357	ENSG00000138138	rs10788567	0.701511105	0.69603977	0.444947346	0.437853215	-0.104181592	0.121451873	0.084766542	-0.104710297	0.270617519	0.309503179	0.11029494	0.13413544	0.558865099	0.354360378	0.99991226	0.982046009	Bacteria.Actinobacteria.Coriobacteriia.Coriobacteriales.Coriobacteriaceae.Collinsella	ATAD1
176358	ENSG00000138138	rs10788567	0.181865372	0.127781064	0.632812064	0.386088952	-0.242767616	0.296988972	-0.050034584	0.100860243	0.17989753	0.192524111	0.10423052	0.115584837	0.105022577	0.046994271	0.753789888	0.950422487	Bacteria.Firmicutes.Clostridia.Clostridiales.Lachnospiraceae.Dorea	ATAD1
176359	ENSG00000138138	rs10788567	0.712228348	0.887013884	0.074110923	0.097647253	-0.073614993	0.037063147	0.111249729	-0.142711193	0.198700862	0.259832671	0.061288767	0.084918522	0.459886777	0.344749665	0.756926676	0.784206223	Bacteria.Bacteroidetes.Bacteroidia.Bacteroidales.Prevotellaceae.Prevotella_9	ATAD1
176360	ENSG00000138138	rs10788567	0.321896621	0.429188895	0.604920863	0.216383965	-0.195339337	0.175392706	0.047310758	-0.129040835	0.195696727	0.220467026	0.091005139	0.103369833	0.154455743	0.096478451	0.990263512	0.935449612	Bacteria.Proteobacteria.Gammaproteobacteria.Pseudomonadales	ATAD1
176361	ENSG00000138138	rs10788567	0.357654551	0.426981389	0.729272938	0.245216675	-0.208532232	0.182888644	0.039323872	-0.123289325	0.225094571	0.228787975	0.113133691	0.105137529	0.235884194	0.146506519	0.991744893	0.857301567	Bacteria.Firmicutes.Bacilli.Lactobacillales.Carnobacteriaceae	ATAD1
176362	ENSG00000138138	rs10788567	0.278780711	0.144511892	0.841729933	0.673489941	-0.300811864	0.3943768	0.030505137	-0.065789416	0.275420489	0.267017044	0.152159305	0.155428505	0.278233408	0.12970887	0.966925324	0.860050437	Bacteria.Firmicutes.Erysipelotrichia.Erysipelotrichales	ATAD1
176363	ENSG00000138138	rs10788567	0.980497139	0.200522081	0.192191688	0.896317366	0.00602704	0.291151609	-0.131004235	-0.012008227	0.245601634	0.225141895	0.099410257	0.09178808	0.582207192	0.120696411	0.710816303	0.918869061	Bacteria.Firmicutes.Negativicutes.Selenomonadales.Veillonellaceae	ATAD1
176364	ENSG00000138138	rs10788567	0.428631315	0.088408202	0.457499585	0.620539476	-0.162945042	0.391522999	-0.088189306	-0.067641921	0.204571967	0.226337124	0.117990074	0.135973064	0.347258248	0.053422302	0.988415778	0.977572423	Bacteria.Firmicutes.Bacilli.Lactobacillales.Streptococcaceae	ATAD1
176365	ENSG00000138138	rs10788567	0.121545581	0.088155809	0.504860786	0.977183368	-0.266889304	0.325271581	0.057366128	-0.002604683	0.17012105	0.187885083	0.085546406	0.090721999	0.08002937	0.034733413	0.987817466	0.997695932	Bacteria.Firmicutes.Clostridia.Clostridiales.Lachnospiraceae.Coprococcus_1	ATAD1
176366	ENSG00000138138	rs10788567	0.4857677	0.823234272	0.205823986	0.323202	0.36851673	-0.108653692	-0.16540946	0.110080041	0.525656289	0.484431391	0.129436861	0.110581616	0.792988784	0.665704237	0.999330493	0.996754281	Bacteria.Proteobacteria	ATAD1
176367	ENSG00000138138	rs10788567	0.033516288	0.01365154	0.093947854	0.054149161	-0.849271609	1.03867571	0.182262308	-0.238915622	0.391024307	0.409692268	0.107225151	0.12182475	0.290285015	0.075367145	0.998803525	0.997226571	Bacteria.Firmicutes.Clostridia.Clostridiales.Lachnospiraceae.Eubacterium_rectale_group	ATAD1
176368	ENSG00000138138	rs10788567	0.156335475	0.22282465	0.485352283	0.98448332	-0.458699087	0.374645326	-0.080337674	0.002195558	0.319850162	0.304386205	0.114485072	0.112457328	0.208595633	0.133280388	0.847893021	0.998504835	Bacteria.Firmicutes.Erysipelotrichia.Erysipelotrichales.Erysipelotrichaceae.Clostridium_innocuum_group	ATAD1
176369	ENSG00000138138	rs10788567	0.844828429	0.143283036	0.222309949	0.649053267	-0.048203311	0.41204706	0.126796124	0.054078696	0.245303877	0.278112681	0.102901513	0.118282916	0.538668662	0.136170273	0.756827597	0.895507627	Bacteria.Firmicutes.Clostridia.Clostridiales.Ruminococcaceae.Ruminiclostridium_9	ATAD1
176370	ENSG00000138138	rs10788567	0.545501239	0.640118125	0.442150987	0.34080934	-0.138588444	0.127649425	0.105747921	-0.160558159	0.228052561	0.271749106	0.136749769	0.167316678	0.341560182	0.201150284	0.999005033	0.909856934	Bacteria.Actinobacteria.Coriobacteriia.Coriobacteriales	ATAD1
176371	ENSG00000138138	rs10788567	0.131705733	0.09207228	0.910052123	0.228928763	-0.256416192	0.316348455	-0.008721086	0.112001843	0.167962706	0.185020313	0.076896209	0.092216147	0.09598197	0.035429535	0.995339941	0.95316496	Bacteria.Proteobacteria.Deltaproteobacteria.Desulfovibrionales.Desulfovibrionaceae.Bilophila	ATAD1
176372	ENSG00000138138	rs10788567	0.239297545	0.029122121	0.877847192	0.18330369	-0.268182483	0.607812583	-0.015293127	0.16334677	0.225811466	0.27241253	0.099109586	0.121448612	0.368201596	0.052999043	0.949374291	0.966332496	Bacteria.Firmicutes.Clostridia.Clostridiales.Ruminococcaceae.Ruminococcaceae_NK4A214_group	ATAD1
176373	ENSG00000138138	rs10788567	0.090840447	0.171384969	0.402047988	0.969702203	-0.358998845	0.331238783	-0.059606564	0.003232771	0.209150774	0.239500377	0.070666603	0.084786527	0.081904788	0.062806221	0.955858825	0.97636764	Bacteria.Firmicutes.Clostridia.Clostridiales.Lachnospiraceae.Tyzzerella	ATAD1
176374	ENSG00000138138	rs10788567	0.031085559	0.045767765	0.030430116	0.203968323	-0.379493853	0.387288999	-0.200815155	0.136010691	0.172198704	0.190164617	0.090752045	0.105990984	0.043847048	0.019053036	0.333928667	0.781697817	Bacteria.Firmicutes.Clostridia.Clostridiales.Peptostreptococcaceae	ATAD1
176375	ENSG00000138138	rs10788567	0.052802022	0.037434675	0.187740245	0.236243669	-0.540079882	0.540702678	-0.124483767	0.119287804	0.273796122	0.254505658	0.093505301	0.099782521	0.179567324	0.062193295	0.997594253	0.968019235	Bacteria.Firmicutes.Erysipelotrichia.Erysipelotrichales.Erysipelotrichaceae.Faecalitalea	ATAD1
176376	ENSG00000138138	rs10788567	0.98496645	0.674076069	0.814608223	0.88329472	0.022353725	0.439084515	-0.046733989	-0.026757767	1.1817669	1.039326445	0.198497228	0.181566369	0.999178724	0.874522484	0.997650199	0.999159905	Bacteria.Firmicutes.Clostridia.Clostridiales	ATAD1
176377	ENSG00000138138	rs10788567	0.090147214	0.07290153	0.238145565	0.483227166	-0.297912202	0.355228563	-0.085590262	0.061897485	0.173180822	0.194858636	0.071889104	0.087777357	0.069870764	0.029135544	0.828877047	0.905294548	Bacteria.Fusobacteria.Fusobacteriia.Fusobacteriales	ATAD1
176378	ENSG00000138138	rs10788567	0.094962969	0.070166486	0.624874901	0.900984612	-0.299636413	0.355487501	-0.049386792	-0.014651386	0.176832143	0.19308103	0.100524353	0.117300659	0.07474835	0.030388804	0.999670759	0.996530704	Bacteria.Firmicutes.Clostridia.Clostridiales.Ruminococcaceae.Flavonifractor	ATAD1
176379	ENSG00000138138	rs10788567	0.053634563	0.113372408	0.180145368	0.433903446	-0.649751325	0.607293046	-0.16976889	0.123476721	0.33058227	0.378408359	0.125301546	0.15681364	0.18105016	0.124742325	0.998891856	0.999590371	Bacteria.Firmicutes.Bacilli.Bacillales.Staphylococcaceae.Staphylococcus	ATAD1
176380	ENSG00000138138	rs10788567	0.15183843	0.069938048	0.466571216	0.153127103	-0.250850397	0.343086209	-0.074471963	0.194729774	0.172988089	0.186189552	0.101685285	0.13471624	0.115538563	0.029983491	0.998043854	0.956749585	Bacteria.Firmicutes.Clostridia.Clostridiales.Ruminococcaceaencultured	ATAD1
176381	ENSG00000138138	rs10788567	0.133514451	0.103683078	0.385431799	0.555285884	-0.259217191	0.310808311	0.058520594	-0.053065874	0.170606346	0.18832167	0.066970779	0.089497812	0.082157388	0.040808209	0.998277807	0.999325446	Bacteria.Bacteroidetes.Bacteroidia.Bacteroidales.Porphyromonadaceae.Parabacteroides	ATAD1
176382	ENSG00000138138	rs10788567	0.214532876	0.071490864	0.518809396	0.627992009	-0.225190381	0.36688291	-0.050278494	-0.041005219	0.179656843	0.200232758	0.077505001	0.084223036	0.159659356	0.038571985	0.736673261	0.846840517	Bacteria.Firmicutes.Clostridia.Clostridiales.Lachnospiraceae.Roseburia	ATAD1
176383	ENSG00000138138	rs10788567	0.490543856	0.08808351	0.45569341	0.579986021	-0.149490721	0.410101128	-0.08613485	-0.071519919	0.2155983	0.236829674	0.114778017	0.128587419	0.384136764	0.060896661	0.975513775	0.975114706	Bacteria.Firmicutes.Bacilli.Lactobacillales	ATAD1
176384	ENSG00000138138	rs10788567	0.981348656	0.270149706	0.201319963	0.987116249	0.006486705	0.326656976	0.164691339	0.0020519	0.276403343	0.293703999	0.127581294	0.126579771	0.631767855	0.190351337	0.99792254	0.990508446	Bacteria.Firmicutes.Clostridia.Clostridiales.Family_XIII.Family_XIII_AD3011_group	ATAD1
176385	ENSG00000138138	rs10788567	0.970829625	0.476579031	0.139892791	0.57325826	-0.008918373	0.197647849	0.196341376	-0.085489884	0.242948564	0.276059071	0.131378892	0.151008857	0.555066153	0.224180298	0.998820086	0.961415255	Bacteria.Firmicutes.Clostridia.Clostridiales.Family_XIII	ATAD1
176386	ENSG00000138138	rs10788567	0.985817479	0.193429569	0.038942022	0.813799601	-0.003575965	0.281095845	0.184935201	-0.022228325	0.200394673	0.213906652	0.087753642	0.093994442	0.517611766	0.103070889	0.356198911	0.985010266	Bacteria.Firmicutes.Clostridia.Clostridiales.Christensenellaceae	ATAD1
176387	ENSG00000138138	rs10788567	0.224947661	0.088794468	0.881022976	0.652713036	-0.234514351	0.354092352	-0.019965547	-0.073900487	0.191420128	0.204952502	0.132871285	0.163466009	0.169635147	0.043561587	0.889527733	0.958212988	Bacteria.Actinobacteria	ATAD1
176388	ENSG00000138138	rs10788567	0.121989824	0.117518155	0.32842054	0.511146591	-0.258891286	0.290030946	-0.06058496	-0.04841052	0.165223321	0.18283161	0.061526035	0.073272775	0.088185013	0.040448043	0.722060872	0.838001508	Bacteria.Firmicutes.Negativicutes.Selenomonadales.Veillonellaceae.Dialister	ATAD1
176389	ENSG00000138138	rs10788567	0.315438827	0.607721522	0.185463595	0.400211153	0.868277243	-0.41299169	-0.199119442	0.12594255	0.858246642	0.800631138	0.148786098	0.148726835	0.919593891	0.652218324	0.997675757	0.939102387	Bacteria.Bacteroidetes	ATAD1
176390	ENSG00000138138	rs10788567	0.055306256	0.0603801	0.091920791	0.554400468	-0.343779107	0.375416099	0.131073279	-0.047240227	0.176159234	0.196421634	0.076623329	0.079494093	0.048084324	0.023362797	0.882590235	0.890158219	Bacteria.Bacteroidetes.Bacteroidia.Bacteroidales.Rikenellaceae	ATAD1
176391	ENSG00000138138	rs10788567	0.315793409	0.607918184	0.185686553	0.400316715	0.867528366	-0.412746343	-0.198998661	0.125910933	0.85813986	0.800594917	0.148772281	0.148722999	0.919841614	0.654498126	0.997187614	0.93667398	Bacteria.Bacteroidetes.Bacteroidia.Bacteroidales	ATAD1
176392	ENSG00000138138	rs10788567	0.845949948	0.690335926	0.697656278	0.879783193	0.250763578	0.450598741	-0.082869308	-0.029242192	1.285533756	1.125989415	0.212370444	0.192585169	0.999435429	0.989125616	0.999968393	0.999515331	Bacteria.Firmicutes	ATAD1
176393	ENSG00000138138	rs10788567	0.068593095	0.030703247	0.461187817	0.152901631	-0.329581292	0.46455079	-0.067358812	0.157937878	0.177976178	0.210296413	0.090867084	0.109202278	0.069574152	0.014562358	0.881717698	0.939616786	Bacteria.Actinobacteria.Actinobacteria.Bifidobacteriales.Bifidobacteriaceae.Bifidobacterium	ATAD1
176394	ENSG00000138138	rs10788567	0.099517897	0.139676069	0.508829661	0.943256796	-0.353004085	0.335783851	-0.044907065	0.00533462	0.211245382	0.224559734	0.067597629	0.074659363	0.137297637	0.072270287	0.975699737	0.99999132	Bacteria.Firmicutes.Clostridia.Clostridiales.Clostridiaceae_1	ATAD1
176395	ENSG00000138138	rs10788567	0.462557258	0.268329586	0.390742215	0.888353294	-0.159414228	0.304992334	0.062981238	-0.01326708	0.215711269	0.273174616	0.072891414	0.094132886	0.317465271	0.164474375	0.640414153	0.93582547	Bacteria.Firmicutes.Clostridia.Clostridiales.Lachnospiraceae.Lachnospiraceae_UCG_010	ATAD1
176396	ENSG00000138138	rs10788567	0.020396609	0.035458773	0.07337478	0.187846543	-0.50185735	0.531607276	0.152477804	-0.135209025	0.211111563	0.247506866	0.083782309	0.10158631	0.055979358	0.032379644	0.800498479	0.997216401	Bacteria.Firmicutes.Clostridia.Clostridiales.Ruminococcaceae.Subdoligranulum	ATAD1
176397	ENSG00000138138	rs10788567	0.171632999	0.098774239	0.706464407	0.932712293	-0.243197414	0.321636152	-0.048881487	-0.013435891	0.175945875	0.192041931	0.12922462	0.158515876	0.104969184	0.037200259	0.800073267	0.917221068	Bacteria.Actinobacteria.Actinobacteria	ATAD1
176398	ENSG00000138138	rs10788567	0.055730372	0.070231945	0.255573277	0.7198465	-0.372589117	0.372730551	0.100966359	-0.035223116	0.191263322	0.20249496	0.088024053	0.097780771	0.057431621	0.031783613	0.999694213	0.908466096	Bacteria.Firmicutes.Clostridia.Clostridiales.Lachnospiraceaencultured	ATAD1
176399	ENSG00000138138	rs10788567	0.260203722	0.241692903	0.765871943	0.975415288	-0.350586483	0.343317932	-0.036175965	0.004323151	0.30866455	0.290568032	0.120978129	0.139744487	0.395309533	0.202227675	0.992565229	0.93149849	Bacteria.Firmicutes.Clostridia.Clostridiales.Ruminococcaceae.Ruminococcaceae_UCG_013	ATAD1
176400	ENSG00000138138	rs10788567	0.338910919	0.254022485	0.250640945	0.698570117	-0.185895179	0.274746149	-0.114325567	0.047558278	0.192954829	0.238739558	0.098629897	0.122267407	0.179708499	0.092563919	0.920183094	0.945867177	Bacteria.Firmicutes.Clostridia.Clostridiales.Lachnospiraceae.Fusicatenibacter	ATAD1
176401	ENSG00000138138	rs10788567	0.32867084	0.139300341	0.041743095	0.148657347	-0.169935975	0.275124377	-0.174755827	0.127737889	0.172665605	0.183815346	0.084132151	0.087393446	0.148083828	0.054329528	0.893190239	0.987424055	Bacteria.Proteobacteria.Gammaproteobacteria.Pasteurellales.Pasteurellaceae	ATAD1
176402	ENSG00000138138	rs10788567	0.878033127	0.587541861	0.326232541	0.478101747	-0.043662998	0.164385804	-0.084606673	0.057407397	0.283399994	0.301563148	0.085530247	0.080460929	0.646427347	0.298876487	0.996566686	0.997858307	Bacteria.Proteobacteria.Gammaproteobacteria	ATAD1
176403	ENSG00000138138	rs10788567	0.717419421	0.282937795	0.156667276	0.628721221	-0.076579198	0.227213199	0.103867016	-0.035507327	0.210678358	0.209856197	0.072485242	0.073085854	0.377326405	0.13064321	0.947613107	0.99789802	Bacteria.Verrucomicrobia	ATAD1
176404	ENSG00000138138	rs10788567	0.717402549	0.707205412	0.028953207	0.135297471	0.082843659	0.082598015	0.191998216	-0.137074892	0.227898394	0.218938785	0.085956999	0.090638325	0.402378021	0.293811313	0.49751022	0.830502052	Bacteria.Bacteroidetes.Bacteroidia.Bacteroidales.Porphyromonadaceae.Odoribacter	ATAD1
176405	ENSG00000138138	rs10788567	0.99181857	0.197548763	0.038566034	0.799664511	-0.002066398	0.278851772	0.185663999	-0.023982904	0.200745956	0.214189892	0.087923942	0.094116019	0.521920069	0.106669164	0.361433269	0.981442457	Bacteria.Firmicutes.Clostridia.Clostridiales.Christensenellaceae.Christensenellaceae_R_7_group	ATAD1
176406	ENSG00000138138	rs10788567	0.133848967	0.319308187	0.194622328	0.0193922	-0.24973546	0.190443273	0.083406705	-0.17892948	0.164509868	0.18976613	0.063642599	0.07463317	0.086771955	0.099595484	0.968802863	0.709255319	Bacteria.Bacteroidetes.Bacteroidia.Bacteroidales.Prevotellaceae	ATAD1
176407	ENSG00000138138	rs10788567	0.076941829	0.031841455	0.272918719	0.137145027	-0.341838567	0.454363445	-0.098219811	0.158564881	0.190201233	0.20712513	0.088827921	0.105352408	0.101647328	0.022271794	0.755837052	0.981481548	Bacteria.Firmicutes.Clostridia.Clostridiales.Lachnospiraceae.Eubacterium_eligens_group	ATAD1
176408	ENSG00000138138	rs10788567	0.355801442	0.32531405	0.553615483	0.631485647	-0.71205802	0.627635337	0.089173973	-0.062804843	0.765636529	0.633274209	0.14976091	0.130323715	0.895113921	0.598354617	0.999135888	0.996172726	Bacteria.Firmicutes.Clostridia.Clostridiales.Ruminococcaceae	ATAD1
176409	ENSG00000138138	rs10788567	0.124133759	0.104785394	0.739471058	0.68514555	-0.278556826	0.319764557	0.031633568	0.040559095	0.178812843	0.19437866	0.094717433	0.099586958	0.08678602	0.036753618	0.997604342	0.996621608	Bacteria.Proteobacteria.Deltaproteobacteria	ATAD1
176410	ENSG00000138138	rs10788567	0.069571658	0.078890119	0.285620079	0.606395793	-0.376163499	0.399866508	-0.131520422	0.063964903	0.20386594	0.223986418	0.122157996	0.123545833	0.065983788	0.031382495	0.88760533	0.997132292	Bacteria.Firmicutes.Bacilli.Bacillales	ATAD1
176411	ENSG00000138182	rs2900752	0.532900271	0.548956902	0.433509513	0.488054289	-0.187264843	0.115264577	-0.07887677	0.049790674	0.298700793	0.191319769	0.100086152	0.07139714	0.30058706	0.159234482	0.923850923	0.979585985	Bacteria.Firmicutes.Erysipelotrichia.Erysipelotrichales.Erysipelotrichaceae.Erysipelatoclostridium	KIF20B
176412	ENSG00000138182	rs2900752	0.817508209	0.811429839	0.19023319	0.184098197	-0.066348846	0.042726247	-0.16435019	0.107697079	0.28637155	0.178357487	0.124157925	0.080220231	0.272885862	0.189885157	0.931920123	0.830839378	Bacteria.Bacteroidetes.Bacteroidia.Bacteroidales.Rikenellaceae.Alistipes	KIF20B
176413	ENSG00000138182	rs2900752	0.786781888	0.94352275	0.835788542	0.546587609	-0.085135113	0.014036168	-0.024978427	0.045099721	0.313444916	0.197366394	0.120021224	0.074414983	0.369818989	0.29610989	0.828719954	0.935568656	Bacteria.Proteobacteria.Betaproteobacteria.Burkholderiales.Alcaligenaceae	KIF20B
176414	ENSG00000138182	rs2900752	0.943582046	0.976039938	0.840218814	0.803178557	-0.035342488	0.00933058	0.033654148	-0.026461056	0.497483585	0.309473658	0.16625708	0.105735882	0.59165266	0.347903644	0.999985325	0.999758873	Bacteria.Firmicutes.Clostridia.Clostridiales.Ruminococcaceae.Ruminococcaceae_UCG_014	KIF20B
176415	ENSG00000138182	rs2900752	0.797367395	0.563883786	0.824662317	0.576835634	-0.08150798	0.114575977	0.024680275	0.039537065	0.316154203	0.197526493	0.110948302	0.070496295	0.333235872	0.190271353	0.795598657	0.990268195	Bacteria.Firmicutes.Negativicutes.Selenomonadales.Acidaminococcaceae.Phascolarctobacterium	KIF20B
176416	ENSG00000138182	rs2900752	0.707597019	0.715900698	0.900712258	0.906307331	-0.15464286	0.091903613	-0.018764236	0.011086428	0.410480908	0.251423813	0.149814325	0.093827624	0.454007067	0.28728432	0.999858829	0.957708045	Bacteria.Proteobacteria.Betaproteobacteria.Neisseriales.Neisseriaceae.Eikenella	KIF20B
176417	ENSG00000138182	rs2900752	0.779792098	0.818555972	0.972186468	0.911265592	-0.110994144	0.056077417	-0.005541441	0.011550734	0.395345452	0.243461776	0.158323844	0.103244809	0.406530647	0.323217648	0.937539064	0.944103394	Bacteria.Firmicutes.Clostridia.Clostridiales.Lachnospiraceae.Blautia	KIF20B
176418	ENSG00000138182	rs2900752	0.703171738	0.605863733	0.887245275	0.89701102	-0.119417791	0.119097074	0.016771919	0.010402721	0.312019136	0.229691329	0.117823172	0.080054626	0.44729996	0.313869061	0.997329664	0.92426646	Bacteria.Firmicutes.Negativicutes.Selenomonadales.Veillonellaceae.Megasphaera	KIF20B
176419	ENSG00000138182	rs2900752	0.899405455	0.753995283	0.89667013	0.896782437	-0.06549825	0.101961241	0.023611031	0.014883167	0.516110532	0.32399213	0.181096913	0.114279008	0.536044191	0.399695406	0.999878354	0.998275086	Bacteria.Bacteroidetes.Bacteroidia.Bacteroidales.Porphyromonadaceae.Barnesiella	KIF20B
176420	ENSG00000138182	rs2900752	0.601942472	0.820937146	0.680349262	0.870521616	-0.198181107	0.054665078	0.043841417	0.011295741	0.378084771	0.240542944	0.105936549	0.069027624	0.378847099	0.291749232	0.997282517	0.999171204	Bacteria.Proteobacteria.Gammaproteobacteria.Enterobacteriales.Enterobacteriaceae	KIF20B
176421	ENSG00000138182	rs2900752	0.535146956	0.529708261	0.466510695	0.417890213	-0.186395649	0.118860634	0.081307365	-0.059712637	0.298957184	0.188118604	0.111003322	0.073242001	0.212493729	0.156592613	0.915821605	0.989428248	Bacteria.Proteobacteria.Gammaproteobacteria.Pasteurellales.Pasteurellaceae.Haemophilus	KIF20B
176422	ENSG00000138182	rs2900752	0.328417644	0.187002975	0.264674912	0.109175055	-0.351947959	0.292473607	-0.142214013	0.123000398	0.357412661	0.219318115	0.12639877	0.075730263	0.337539771	0.141215922	0.981446852	0.925873833	Bacteria.Proteobacteria.Gammaproteobacteria.Enterobacteriales.Enterobacteriaceae.Citrobacter	KIF20B
176423	ENSG00000138182	rs2900752	0.802213201	0.907750543	0.250560267	0.232064157	-0.072074562	0.021688768	0.162441474	-0.113405543	0.286567224	0.186443494	0.140115904	0.094009021	0.331180933	0.220305141	0.998043854	0.963235533	Bacteria.Firmicutes.Clostridia.Clostridiales.Ruminococcaceaencultured	KIF20B
176424	ENSG00000138182	rs2900752	0.504370899	0.669757681	0.003511748	0.019933828	-0.179498156	0.071445309	-0.37214986	0.182239465	0.267365417	0.166762463	0.12283883	0.076365031	0.227463832	0.14075578	0.104973365	0.729916506	Bacteria.Firmicutes.Clostridia.Clostridiales.Lachnospiraceae.Lachnospira	KIF20B
176425	ENSG00000138182	rs2900752	0.7245557	0.794025161	0.295337799	0.389721592	0.134618111	-0.063124155	0.185228841	-0.090351473	0.380379512	0.240782475	0.175574839	0.104342162	0.375133734	0.247335425	0.884808892	0.902455491	Bacteria.Proteobacteria.Gammaproteobacteria.Pseudomonadales.Pseudomonadaceae.Pseudomonas	KIF20B
176426	ENSG00000138182	rs2900752	0.964407809	0.766457988	0.745271285	0.910302249	0.022692202	0.097964843	0.061221124	0.014113156	0.506575542	0.328457259	0.187641756	0.124788094	0.735520075	0.525290465	0.863071362	0.940172985	Bacteria.Firmicutes.Clostridia.Clostridiales.Ruminococcaceae.Anaerotruncus	KIF20B
176427	ENSG00000138182	rs2900752	0.755990636	0.707857235	0.113968174	0.373238955	0.093298966	-0.069796179	0.18946417	-0.063101978	0.298973679	0.185438742	0.118255089	0.070378862	0.296609182	0.149164875	0.606425858	0.903004347	Bacteria.Firmicutes.Clostridia.Clostridiales.Lachnospiraceae.Lachnospiraceae_NK4A136_group	KIF20B
176428	ENSG00000138182	rs2900752	0.826994979	0.961463825	0.676481577	0.98190019	0.144300787	0.019756367	-0.081269608	0.002915013	0.657586569	0.407319647	0.193887075	0.127996495	0.732694439	0.580252146	0.914816317	0.94372401	Bacteria.Firmicutes.Negativicutes.Selenomonadales	KIF20B
176429	ENSG00000138182	rs2900752	0.434525974	0.24596653	0.468080054	0.227819264	-0.34603898	0.316835136	0.163774763	-0.169780218	0.44006299	0.270621703	0.224382942	0.139450976	0.400968874	0.155160508	0.957515879	0.933837527	Bacteria.Firmicutes.Bacilli	KIF20B
176430	ENSG00000138182	rs2900752	0.823361664	0.839443935	0.0455438	0.157807705	-0.061759414	0.035073956	-0.226732306	0.098826061	0.275555724	0.172423205	0.111210169	0.069160054	0.307352883	0.199161172	0.46758533	0.790010861	Bacteria.Firmicutes.Negativicutes.Selenomonadales.Veillonellaceae.Dialister	KIF20B
176431	ENSG00000138182	rs2900752	0.717034278	0.939501566	0.93239239	0.844778917	-0.14310945	0.01975939	0.008139804	0.012092178	0.393150403	0.259341906	0.09557743	0.061516509	0.625721355	0.535226198	0.993775351	0.932561433	Bacteria.Firmicutes.Clostridia.Clostridiales.Ruminococcaceae.Faecalibacterium	KIF20B
176432	ENSG00000138182	rs2900752	0.539845339	0.482224579	0.629649614	0.523159769	-0.297119079	0.20393835	-0.083116852	0.068094992	0.482097024	0.288542613	0.17154674	0.10607434	0.386590669	0.242591799	0.860407694	0.992480232	Bacteria.Firmicutes.Clostridia.Clostridiales.Ruminococcaceae.Ruminococcus_2	KIF20B
176433	ENSG00000138182	rs2900752	0.418610791	0.492815961	0.039884409	0.040570594	0.2782084	-0.140021569	0.28189015	-0.17216498	0.341774751	0.20300773	0.134422584	0.082390909	0.187678212	0.13424584	0.99935717	0.949725174	Bacteria.Firmicutes.Erysipelotrichia.Erysipelotrichales.Erysipelotrichaceae.Erysipelotrichaceae_UCG_003	KIF20B
176434	ENSG00000138182	rs2900752	0.883218857	0.598404856	0.336811648	0.138873401	0.048894937	-0.112133789	0.088970297	-0.089757682	0.331562288	0.211855546	0.091945799	0.059902808	0.502887526	0.242894244	0.868182661	0.998607976	Bacteria.Firmicutes.Clostridia.Clostridiales.Lachnospiraceae.Tyzzerella_4	KIF20B
176435	ENSG00000138182	rs2900752	0.853895765	0.830386312	0.325841059	0.413303585	-0.054044681	0.039938526	-0.16301655	0.083782208	0.292316864	0.185700338	0.164661755	0.101754186	0.321022561	0.233081782	0.92078388	0.925546474	Bacteria.Firmicutes.Clostridia.Clostridiales.Lachnospiraceae.Fusicatenibacter	KIF20B
176436	ENSG00000138182	rs2900752	0.479442857	0.630169651	0.601844655	0.904864219	-0.351360647	0.142956699	-0.086614279	0.012452845	0.493969252	0.295500917	0.165195893	0.10378569	0.377175888	0.305143268	0.713476772	0.998431627	Bacteria.Firmicutes.Clostridia.Clostridiales.Ruminococcaceae.Ruminococcus_1	KIF20B
176437	ENSG00000138182	rs2900752	0.718319538	0.866635952	0.885447137	0.88661344	-0.214393823	0.059906927	-0.028133875	-0.017688751	0.591793684	0.355322874	0.194517293	0.123566712	0.561748893	0.407258009	0.970853663	0.997513341	Bacteria.Firmicutes.Clostridia.Clostridiales.Lachnospiraceae.Eubacterium_xylanophilum_group	KIF20B
176438	ENSG00000138182	rs2900752	0.887592969	0.92894142	0.070781135	0.137731554	0.041754551	-0.016775636	-0.2577309	0.132883011	0.294240361	0.187388765	0.140299354	0.088423112	0.295681246	0.220249474	0.997117901	0.9453081	Bacteria.Firmicutes.Clostridia.Clostridiales.Lachnospiraceae.Eubacterium_hallii_group	KIF20B
176439	ENSG00000138182	rs2900752	0.403599741	0.306795439	0.369377765	0.224900654	-0.30678431	0.229517349	0.194185933	-0.164019511	0.364916641	0.222817483	0.214827344	0.133865653	0.318723308	0.127843017	0.976314705	0.972565088	Bacteria.Firmicutes.Bacilli.Lactobacillales.Streptococcaceae.Streptococcus	KIF20B
176440	ENSG00000138182	rs2900752	0.940221031	0.88554165	0.785655766	0.52351545	-0.028556785	-0.03446888	0.046756826	-0.066697375	0.37932746	0.238515634	0.171218841	0.103986498	0.407956792	0.282310007	0.987251266	0.998719086	Bacteria.Firmicutes.Bacilli.Bacillales.Family_XI.Gemella	KIF20B
176441	ENSG00000138182	rs2900752	0.638039986	0.911384798	0.777408546	0.910800364	-0.17733031	0.026545921	-0.052567204	-0.012362274	0.375176274	0.237597973	0.185177353	0.109919885	0.533946808	0.417961271	0.99991226	0.999177825	Bacteria.Actinobacteria.Coriobacteriia.Coriobacteriales.Coriobacteriaceae.Collinsella	KIF20B
176442	ENSG00000138182	rs2900752	0.497302965	0.556681379	0.23600951	0.343174951	-0.198096971	0.106796285	-0.194532508	0.101154174	0.290221466	0.180755511	0.162641444	0.105933631	0.232720094	0.147110665	0.917557236	0.99223971	Bacteria.Actinobacteria.Actinobacteria.Bifidobacteriales.Bifidobacteriaceae	KIF20B
176443	ENSG00000138182	rs2900752	0.946719964	0.9676375	0.67106814	0.826464061	0.030487188	0.011524396	0.067559839	-0.022291302	0.454456124	0.282959303	0.158361889	0.101266776	0.554852717	0.333943855	0.996596763	0.999791394	Bacteria.Firmicutes.Clostridia.Clostridiales.Ruminococcaceae.Ruminococcaceae_UCG_005	KIF20B
176444	ENSG00000138182	rs2900752	0.909834178	0.711597055	0.919264262	0.719501721	-0.058119435	0.114690531	-0.016600479	-0.037527926	0.51121092	0.308861547	0.163141384	0.10404519	0.561234873	0.286227271	0.897692654	0.902660525	Bacteria.Firmicutes.Negativicutes.Selenomonadales.Veillonellaceae	KIF20B
176445	ENSG00000138182	rs2900752	0.921325466	0.822034442	0.683803546	0.861147003	0.043965016	0.061083104	0.057236355	0.015733654	0.44342568	0.270470638	0.139904413	0.089594765	0.458163796	0.363652238	0.747042288	0.934731911	Bacteria.Firmicutes.Clostridia.Clostridiales.Lachnospiraceae.Lachnospiraceae_UCG_010	KIF20B
176446	ENSG00000138182	rs2900752	0.460332652	0.513549689	0.313891789	0.272493639	-0.232329941	0.12543202	0.208392865	-0.146015125	0.312813515	0.19093868	0.205322845	0.131934901	0.192558916	0.121178879	0.999276643	0.988728768	Bacteria.Firmicutes.Clostridia.Clostridiales.Ruminococcaceae.Ruminiclostridium_5	KIF20B
176447	ENSG00000138182	rs2900752	0.698203686	0.55417157	0.910674611	0.56888072	-0.116088679	0.112037831	0.011298843	0.03761435	0.298070474	0.188423885	0.100322289	0.065688702	0.334573902	0.164498812	0.923839385	0.98267644	Bacteria.Firmicutes.Negativicutes.Selenomonadales.Acidaminococcaceae	KIF20B
176448	ENSG00000138182	rs2900752	0.298715123	0.478745787	0.335913351	0.547220911	-0.954855522	0.443251868	0.199356633	-0.086720364	0.911492961	0.622165654	0.205638482	0.143316312	0.729796862	0.562031197	0.999330493	0.996754281	Bacteria.Proteobacteria	KIF20B
176449	ENSG00000138182	rs2900752	0.457977408	0.335368553	0.450479788	0.263601076	-0.276387106	0.218229064	0.165059484	-0.151344808	0.37017811	0.224850146	0.217413518	0.134209149	0.360575961	0.137519668	0.988415778	0.976249604	Bacteria.Firmicutes.Bacilli.Lactobacillales.Streptococcaceae	KIF20B
176450	ENSG00000138182	rs2900752	0.477116125	0.418126835	0.33710139	0.148506726	-0.214805926	0.15284749	0.108362956	-0.114604085	0.300391432	0.187574645	0.112054678	0.078378238	0.265501248	0.11394212	0.977260763	0.903393321	Bacteria.Firmicutes.Negativicutes.Selenomonadales.Veillonellaceae.Veillonella	KIF20B
176451	ENSG00000138182	rs2900752	0.221543791	0.11981202	0.190921632	0.069096887	-0.506434612	0.412217443	0.202283059	-0.197763397	0.410308912	0.261509787	0.153054807	0.10699278	0.245247682	0.113603369	0.779436332	0.717940557	Bacteria.Firmicutes.Erysipelotrichia.Erysipelotrichales.Erysipelotrichaceae	KIF20B
176452	ENSG00000138182	rs2900752	0.483191001	0.604150124	0.531736194	0.848992522	-0.25890278	0.119219451	0.065476244	-0.012896451	0.367121799	0.228836284	0.104142278	0.067462555	0.288137975	0.17801371	0.999492402	0.999741582	Bacteria.Proteobacteria.Gammaproteobacteria.Enterobacteriales.Enterobacteriaceae.Escherichia_Shigella	KIF20B
176453	ENSG00000138182	rs2900752	0.702876832	0.852948457	0.642563366	0.793117854	0.555610289	-0.145863699	-0.120223111	0.03673743	1.450204278	0.783805761	0.257826318	0.139503152	0.960563694	0.708795513	0.997675757	0.946265001	Bacteria.Bacteroidetes	KIF20B
176454	ENSG00000138182	rs2900752	0.840891999	0.856388951	0.83118582	0.447566585	-0.068539146	-0.039654539	-0.02731052	0.062302951	0.340047335	0.218250031	0.127595351	0.081536612	0.472938236	0.2855998	0.825251356	0.978350333	Bacteria.Proteobacteria.Betaproteobacteria	KIF20B
176455	ENSG00000138182	rs2900752	0.509204888	0.515162705	0.596077754	0.601366255	-0.264227363	0.157633138	0.066422236	-0.040767544	0.39808931	0.240881757	0.124696557	0.077651797	0.328389844	0.18034444	0.711680517	0.940799143	Bacteria.Firmicutes.Clostridia.Clostridiales.Lachnospiraceae.Lachnoclostridium	KIF20B
176456	ENSG00000138182	rs2900752	0.925490235	0.641722977	0.554299778	0.278108597	0.031350038	-0.101002995	0.121307479	-0.134951955	0.333923705	0.216060373	0.204079681	0.123386493	0.408271528	0.206892436	0.952108851	0.843195115	Bacteria.Firmicutes.Bacilli.Lactobacillales.Carnobacteriaceae.Granulicatella	KIF20B
176457	ENSG00000138182	rs2900752	0.745584143	0.760620838	0.679781963	0.779919824	-0.09479489	0.055782531	0.048640417	-0.022224316	0.290915226	0.182325919	0.117311937	0.079207057	0.277383507	0.168444362	0.998525812	0.997174658	Bacteria.Proteobacteria.Deltaproteobacteria.Desulfovibrionales.Desulfovibrionaceae	KIF20B
176458	ENSG00000138182	rs2900752	0.708662594	0.771862453	0.894820585	0.984055916	-0.159256946	0.075435645	0.019913679	0.001854115	0.424350789	0.259094058	0.150036686	0.092422415	0.445988567	0.284097987	0.963161539	0.999825846	Bacteria.Firmicutes.Clostridia.Clostridiales.Ruminococcaceae.Subdoligranulum	KIF20B
176459	ENSG00000138182	rs2900752	0.956339093	0.882987172	0.581521605	0.99906693	-0.018190422	0.029960394	0.063014425	8.08E-05	0.330977005	0.202759697	0.11375706	0.068820908	0.322218392	0.208005205	0.775758489	0.999608136	Bacteria.Proteobacteria.Betaproteobacteria.Burkholderiales.Alcaligenaceae.Sutterella	KIF20B
176460	ENSG00000138182	rs2900752	0.965625222	0.935275448	0.453633924	0.242421755	0.015328428	-0.017333091	-0.100494197	0.097813141	0.354315329	0.212612358	0.133299766	0.082914015	0.362677716	0.198382955	0.968626425	0.97562022	Bacteria.Bacteroidetes.Bacteroidia.Bacteroidales.Porphyromonadaceae	KIF20B
176461	ENSG00000138182	rs2900752	0.88235786	0.972083248	0.720304786	0.817066002	0.096528581	-0.012951272	0.095704184	-0.034796379	0.649745404	0.368660499	0.266133532	0.149816658	0.597971488	0.448403081	0.998891856	0.999590371	Bacteria.Firmicutes.Bacilli.Bacillales.Staphylococcaceae.Staphylococcus	KIF20B
176462	ENSG00000138182	rs2900752	0.718304037	0.712612446	0.81126653	0.810305496	-0.107261142	0.06810937	0.031875233	-0.020812523	0.296057103	0.184097558	0.132943354	0.086355207	0.26748175	0.181070886	0.903556314	0.936836527	Bacteria.Fusobacteria.Fusobacteriia.Fusobacteriales	KIF20B
176463	ENSG00000138182	rs2900752	0.411586733	0.592284364	0.164563579	0.325766499	0.392756742	-0.167166042	0.286247337	-0.12876345	0.475248238	0.310608094	0.20362754	0.13004277	0.389104508	0.335959526	0.722632096	0.843530736	Bacteria.Firmicutes.Clostridia.Clostridiales.Ruminococcaceae.Ruminiclostridium_9	KIF20B
176464	ENSG00000138182	rs2900752	0.533723216	0.50589277	0.653849185	0.383753474	-0.204804451	0.135886679	-0.058275596	0.071342095	0.327337051	0.20313255	0.129357641	0.081354241	0.224835917	0.138404581	0.922176117	0.927737582	Bacteria.Firmicutes.Clostridia.Clostridiales.Ruminococcaceae.Ruminococcaceae_UCG_002	KIF20B
176465	ENSG00000138182	rs2900752	0.973235722	0.848022914	0.770370608	0.963164117	0.017304264	0.058240352	-0.043029766	-0.004041076	0.513788043	0.302692771	0.14680336	0.087164123	0.640191372	0.369922269	0.9994853	0.999502343	Bacteria.Firmicutes.Clostridia.Clostridiales.Lachnospiraceae.Ruminococcus_gnavus_group	KIF20B
176466	ENSG00000138182	rs2900752	0.762689233	0.551872532	0.810856497	0.572972881	-0.439464999	0.493772558	0.061812813	-0.083963787	1.44931866	0.825612177	0.257235363	0.148202597	0.954184916	0.738698107	0.999826541	0.999832315	Bacteria.Firmicutes.Clostridia.Clostridiales.Lachnospiraceae	KIF20B
176467	ENSG00000138182	rs2900752	0.439692055	0.635558739	0.49767304	0.772967665	-0.406704504	0.161895373	0.09275985	-0.026166336	0.523101249	0.340003757	0.136015	0.090322099	0.50051651	0.312582046	0.996566686	0.997858307	Bacteria.Proteobacteria.Gammaproteobacteria	KIF20B
176468	ENSG00000138182	rs2900752	0.75569461	0.707215564	0.700728163	0.466493028	-0.090691281	0.068509457	0.045948659	-0.060133407	0.290253452	0.181601496	0.11902582	0.082092714	0.261739256	0.183118861	0.765716625	0.958235751	Bacteria.Firmicutes.Clostridia.Clostridiales.Lachnospiraceae.Dorea	KIF20B
176469	ENSG00000138182	rs2900752	0.772180834	0.656287637	0.867687178	0.872475956	-0.109411895	0.111799615	-0.02298306	-0.014462161	0.376330624	0.25005387	0.137411723	0.08974409	0.463705283	0.259764645	0.661841828	0.9735291	Bacteria.Firmicutes.Clostridia.Clostridiales.Lachnospiraceae.Anaerostipes	KIF20B
176470	ENSG00000138182	rs2900752	0.963826759	0.81885216	0.683751864	0.439295329	-0.015381257	-0.050157237	0.084914578	-0.098438258	0.337848403	0.218121644	0.207523157	0.126500528	0.426045187	0.239379989	0.991744893	0.884813348	Bacteria.Firmicutes.Bacilli.Lactobacillales.Carnobacteriaceae	KIF20B
176471	ENSG00000138182	rs2900752	0.720041595	0.719623348	0.891534553	0.898546468	-0.107966499	0.066773886	0.018462905	-0.011131388	0.299937566	0.185212782	0.134866116	0.08696595	0.273034199	0.179430376	0.917802444	0.943650593	Bacteria.Fusobacteria.Fusobacteriia.Fusobacteriales.Fusobacteriaceae.Fusobacterium	KIF20B
176472	ENSG00000138182	rs2900752	0.893003479	0.913403397	0.666439831	0.659221148	-0.044856931	0.022906193	0.053583338	-0.034449963	0.332193649	0.209819876	0.123745734	0.07776138	0.428331566	0.310157099	0.959597159	0.99789802	Bacteria.Verrucomicrobia	KIF20B
176473	ENSG00000138182	rs2900752	0.346085998	0.308255391	0.367692398	0.315003198	-0.397603606	0.280160643	-0.149777892	0.110087323	0.418927613	0.272811193	0.165113067	0.108716885	0.427296428	0.216029572	0.998832683	0.955062155	Bacteria.Firmicutes.Clostridia.Clostridiales.Ruminococcaceae.Eubacterium_coprostanoligenes_group	KIF20B
176474	ENSG00000138182	rs2900752	0.041579168	0.066466715	0.039148438	0.07841146	-1.127408359	0.556709056	-0.487241293	0.236434837	0.542314924	0.298244852	0.231452986	0.132222666	0.123639211	0.06331613	0.722847806	0.942166966	Bacteria.Firmicutes.Clostridia.Clostridiales.Lachnospiraceae.Lachnospiraceae_ND3007_group	KIF20B
176475	ENSG00000138182	rs2900752	0.932388769	0.695284717	0.774877583	0.715793487	-0.035656797	0.101395008	0.043697738	0.035019355	0.418658982	0.257716354	0.152154233	0.095765814	0.401563393	0.240466566	0.939845363	0.998819627	Bacteria.Firmicutes.Clostridia.Clostridiales.Ruminococcaceae.Ruminococcaceae_UCG_003	KIF20B
176476	ENSG00000138182	rs2900752	0.723681874	0.828035709	0.915751665	0.459646697	-0.104552651	0.040084501	0.01557014	-0.070334712	0.294451067	0.183790896	0.146613082	0.09455474	0.274845321	0.220174267	0.999670759	0.996530704	Bacteria.Firmicutes.Clostridia.Clostridiales.Ruminococcaceae.Flavonifractor	KIF20B
176477	ENSG00000138182	rs2900752	0.642411927	0.721007934	0.322261424	0.528914769	-0.132377638	0.064006755	-0.106148026	0.043400158	0.283763031	0.178458238	0.106423044	0.068556027	0.26370976	0.190648731	0.886764336	0.873562639	Bacteria.Proteobacteria.Betaproteobacteria.Burkholderiales.Alcaligenaceae.Parasutterella	KIF20B
176478	ENSG00000138182	rs2900752	0.386246988	0.567907284	0.287173347	0.553810703	-0.279614592	0.115882818	-0.224255876	0.07632386	0.320542802	0.201864722	0.208970402	0.128243418	0.280540969	0.184552239	0.999005033	0.925431572	Bacteria.Actinobacteria.Coriobacteriia.Coriobacteriales	KIF20B
176479	ENSG00000138182	rs2900752	0.744795501	0.669200533	0.548850295	0.422575358	0.212003351	-0.155711458	0.1393859	-0.104837411	0.648530831	0.36279881	0.231295216	0.12990041	0.48811505	0.279130975	0.786902775	0.996502544	Bacteria.Firmicutes.Clostridia.Clostridiales.Family_XI	KIF20B
176480	ENSG00000138182	rs2900752	0.386086955	0.566764623	0.292569758	0.542707106	-0.282070918	0.117328594	-0.220353698	0.077396543	0.323249106	0.203779911	0.207664685	0.126475765	0.280695426	0.189186706	0.999739884	0.896622247	Bacteria.Actinobacteria.Coriobacteriia.Coriobacteriales.Coriobacteriaceae	KIF20B
176481	ENSG00000138182	rs2900752	0.177048972	0.175293466	0.195126977	0.194537241	-1.883471394	1.02994758	0.376707986	-0.206097928	1.380122283	0.751597115	0.287772386	0.157230458	0.820806105	0.492970926	0.999135888	0.973113164	Bacteria.Firmicutes.Clostridia.Clostridiales.Ruminococcaceae	KIF20B
176482	ENSG00000138182	rs2900752	0.660452001	0.449707896	0.868338102	0.548335586	-0.170895376	0.199484607	-0.021670141	0.054008433	0.387244271	0.262308452	0.130208635	0.089505295	0.473699231	0.273462911	0.998896274	0.99087052	Bacteria.Proteobacteria.Deltaproteobacteria.Desulfovibrionales.Desulfovibrionaceae.Desulfovibrio	KIF20B
176483	ENSG00000138182	rs2900752	0.801970292	0.964039754	0.702927478	0.307053943	-0.075778456	0.0084543	0.063528454	-0.102405336	0.300916256	0.186798866	0.165846003	0.099469585	0.358430118	0.206400359	0.690675419	0.811349251	Bacteria.Firmicutes.Clostridia.Clostridiales.Peptostreptococcaceae	KIF20B
176484	ENSG00000138182	rs2900752	0.784216997	0.752879566	0.496703192	0.465471239	0.128014215	-0.089057276	0.108684613	-0.072019233	0.465569347	0.281667054	0.159005538	0.098093016	0.558429388	0.371474273	0.997594253	0.968019235	Bacteria.Firmicutes.Erysipelotrichia.Erysipelotrichales.Erysipelotrichaceae.Faecalitalea	KIF20B
176485	ENSG00000138182	rs2900752	0.759751981	0.873728909	0.142352817	0.281093652	0.100774417	-0.03333712	0.263529168	-0.112825073	0.328152757	0.208942305	0.177449477	0.103804133	0.265290823	0.16848896	0.953999258	0.935449612	Bacteria.Proteobacteria.Gammaproteobacteria.Pseudomonadales	KIF20B
176486	ENSG00000138182	rs2900752	0.382249481	0.410695698	0.148583007	0.229700818	-0.262755674	0.153390846	-0.180859519	0.098966021	0.298679505	0.185252798	0.123714242	0.081619893	0.164887294	0.117945502	0.971738637	0.997201293	Bacteria.Firmicutes.Clostridia.Clostridiales.Lachnospiraceae.Coprococcus_1	KIF20B
176487	ENSG00000138182	rs2900752	0.923646366	0.864656927	0.862640593	0.970610274	-0.047250962	0.052470448	-0.0306203	0.004279386	0.491100976	0.306620232	0.17628206	0.115705816	0.512734717	0.379765743	0.99759175	0.988353762	Bacteria.Firmicutes.Clostridia.Clostridiales.Lachnospiraceae.Lachnospiraceae_UCG_008	KIF20B
176488	ENSG00000138182	rs2900752	0.63401902	0.809286263	0.457279944	0.620711316	0.293918211	-0.088931062	-0.085872679	0.034150446	0.614465105	0.366980956	0.114834298	0.068682697	0.910566654	0.696841514	0.999973618	0.989705988	Bacteria.Bacteroidetes.Bacteroidia.Bacteroidales.Bacteroidaceae.Bacteroides	KIF20B
176489	ENSG00000138182	rs2900752	0.702063281	0.851970174	0.641743373	0.792112155	0.557114207	-0.146823528	-0.120505291	0.03691638	1.449955703	0.783687696	0.257794481	0.139488344	0.960925569	0.710928932	0.997187614	0.942773127	Bacteria.Bacteroidetes.Bacteroidia.Bacteroidales	KIF20B
176490	ENSG00000138182	rs2900752	0.876806693	0.835584091	0.575719636	0.842449495	0.066232806	0.054107296	0.086822293	0.01932186	0.425577623	0.259657222	0.154354519	0.09682343	0.489801879	0.299838192	0.576057916	0.985767335	Bacteria.Firmicutes.Clostridia.Clostridiales.Christensenellaceae.Christensenellaceae_R_7_group	KIF20B
176491	ENSG00000138182	rs2900752	0.917805211	0.9107584	0.654483405	0.662843174	0.048272181	-0.033106945	0.093331737	-0.058642562	0.465944482	0.294233327	0.207581174	0.133889144	0.541912349	0.344309143	0.998820086	0.961415255	Bacteria.Firmicutes.Clostridia.Clostridiales.Family_XIII	KIF20B
176492	ENSG00000138182	rs2900752	0.392989478	0.496411286	0.413643745	0.571739029	-0.335676852	0.166343489	-0.111544934	0.047618428	0.390354706	0.243194913	0.135571461	0.083779996	0.313047045	0.203365413	0.99714486	0.996602117	Bacteria.Firmicutes.Clostridia.Clostridiales.Clostridiaceae_1.Clostridium_sensu_stricto_1	KIF20B
176493	ENSG00000138182	rs2900752	0.613530859	0.452724882	0.6463549	0.473110753	-0.982334003	0.803075965	0.144918835	-0.125151488	1.935683372	1.063083262	0.314374232	0.173429216	0.997454612	0.849792241	0.997650199	0.999159905	Bacteria.Firmicutes.Clostridia.Clostridiales	KIF20B
176494	ENSG00000138182	rs2900752	0.74717763	0.75335872	0.648134905	0.708356409	-0.094164107	0.057602518	0.053914426	-0.030187343	0.290867397	0.182549237	0.117593122	0.080347608	0.277831342	0.177910496	0.997604342	0.996621608	Bacteria.Proteobacteria.Deltaproteobacteria	KIF20B
176495	ENSG00000138182	rs2900752	0.557352306	0.406403321	0.338403915	0.145074756	-0.172171203	0.153593616	-0.086059051	0.088401968	0.291901795	0.183797509	0.089232896	0.05993879	0.237828179	0.120514517	0.955858825	0.932392372	Bacteria.Firmicutes.Clostridia.Clostridiales.Lachnospiraceae.Tyzzerella	KIF20B
176496	ENSG00000138182	rs2900752	0.448590156	0.558968774	0.260664762	0.370626382	0.428534347	-0.204533237	0.233965081	-0.114663757	0.562099667	0.348199741	0.206189625	0.127185639	0.452458404	0.320484192	0.997947728	0.9977362	Bacteria.Actinobacteria.Actinobacteria.Micrococcales	KIF20B
176497	ENSG00000138182	rs2900752	0.438349892	0.559547516	0.485227447	0.689252518	-0.29716001	0.137499544	-0.09296183	0.032419143	0.381081295	0.234426788	0.132437077	0.080713081	0.320186746	0.194057934	0.975699737	0.99999132	Bacteria.Firmicutes.Clostridia.Clostridiales.Clostridiaceae_1	KIF20B
176498	ENSG00000138182	rs2900752	0.816593459	0.810833125	0.197357671	0.189556549	-0.066737964	0.04288882	-0.161422263	0.106276995	0.286587925	0.178460267	0.123937126	0.080162493	0.2709922	0.186307663	0.93432293	0.84755343	Bacteria.Bacteroidetes.Bacteroidia.Bacteroidales.Rikenellaceae	KIF20B
176499	ENSG00000138182	rs2900752	0.758313744	0.997766145	0.932047625	0.551164658	-0.101822227	-0.000582138	-0.010925688	0.047342786	0.32952731	0.207128769	0.127636731	0.079018407	0.404709769	0.309488374	0.811319444	0.994680072	Bacteria.Proteobacteria.Betaproteobacteria.Burkholderiales	KIF20B
176500	ENSG00000138182	rs2900752	0.795854216	0.793907329	0.699442494	0.732475612	-0.07886881	0.049254591	0.048948397	-0.0278856	0.303597947	0.187768085	0.12622575	0.081226478	0.314131469	0.199630573	0.995339941	0.95533137	Bacteria.Proteobacteria.Deltaproteobacteria.Desulfovibrionales.Desulfovibrionaceae.Bilophila	KIF20B
176501	ENSG00000138182	rs2900752	0.860305331	0.957325884	0.304548016	0.16866382	-0.050667022	-0.009874416	-0.146860826	0.126304715	0.286764981	0.18382503	0.141907458	0.090735427	0.307973506	0.241425527	0.999694213	0.857951124	Bacteria.Firmicutes.Clostridia.Clostridiales.Lachnospiraceaencultured	KIF20B
176502	ENSG00000138182	rs2900752	0.763805656	0.662799558	0.514796359	0.421995485	0.161419482	-0.139790139	-0.088601547	0.06791352	0.53494367	0.319116308	0.135275106	0.084043675	0.830250563	0.472934519	0.998803525	0.997226571	Bacteria.Firmicutes.Clostridia.Clostridiales.Lachnospiraceae.Eubacterium_rectale_group	KIF20B
176503	ENSG00000138182	rs2900752	0.47945198	0.545314124	0.223324852	0.342866396	-0.206827928	0.109960183	-0.196116574	0.100281571	0.290780334	0.180859192	0.159512151	0.10495221	0.234343504	0.132650656	0.830099246	0.976482596	Bacteria.Actinobacteria.Actinobacteria.Bifidobacteriales.Bifidobacteriaceae.Bifidobacterium	KIF20B
176504	ENSG00000138182	rs2900752	0.874817945	0.838257272	0.574001097	0.843980005	0.067262101	0.053152962	0.087150021	0.019111194	0.42526817	0.259355154	0.154240725	0.096719917	0.487224127	0.294410287	0.574067275	0.989635127	Bacteria.Firmicutes.Clostridia.Clostridiales.Christensenellaceae	KIF20B
176505	ENSG00000138182	rs2900752	0.723930549	0.687736062	0.894624607	0.818603377	-0.181931749	0.135320693	-0.024933032	0.028511342	0.512855108	0.335175776	0.187502794	0.123815775	0.594484618	0.386054863	0.949374291	0.966332496	Bacteria.Firmicutes.Clostridia.Clostridiales.Ruminococcaceae.Ruminococcaceae_NK4A214_group	KIF20B
176506	ENSG00000138182	rs2900752	0.733705232	0.878833492	0.370947415	0.521968279	0.135041298	-0.036625844	0.117196206	-0.0503431	0.39524487	0.239307413	0.130082443	0.078196414	0.465581089	0.342927224	0.819199731	0.941770524	Bacteria.Bacteroidetes.Bacteroidia.Bacteroidales.Prevotellaceae.Prevotella_9	KIF20B
176507	ENSG00000138182	rs2900752	0.920701547	0.932401116	0.633954895	0.636392613	-0.03363534	0.017978711	0.05862635	-0.036734271	0.33656377	0.211133011	0.122540976	0.077338393	0.415702856	0.313922028	0.982891669	0.998439902	Bacteria.Verrucomicrobia.Verrucomicrobiae.Verrucomicrobiales.Verrucomicrobiaceae.Akkermansia	KIF20B
176508	ENSG00000138182	rs2900752	0.75940178	0.880723559	0.459102708	0.619045324	0.138788427	-0.043326065	0.121684387	-0.052459838	0.451258948	0.287606833	0.163387949	0.10500415	0.546867299	0.396859842	0.981084248	0.998600531	Bacteria.Firmicutes.Clostridia.Clostridiales.Ruminococcaceae.Ruminiclostridium_6	KIF20B
176509	ENSG00000138182	rs2900752	0.824235069	0.765501957	0.71401586	0.88038182	-0.07173109	0.06239677	0.066530647	-0.017749856	0.321664555	0.208325261	0.180754678	0.117487766	0.410758135	0.215130405	0.999672451	0.998587032	Bacteria.Firmicutes.Clostridia.Clostridiales.Ruminococcaceae.Butyricicoccus	KIF20B
176510	ENSG00000138182	rs2900752	0.898161189	0.95983313	0.675891491	0.484804185	-0.04289798	0.010405546	0.07844519	-0.080124614	0.33387309	0.205815856	0.186787064	0.114037649	0.339496527	0.226110196	0.909761573	0.997132292	Bacteria.Firmicutes.Bacilli.Bacillales	KIF20B
176511	ENSG00000138182	rs2900752	0.934691061	0.813603481	0.863578161	0.922891853	-0.043884204	0.082132343	0.034648176	0.013638962	0.533467854	0.34693148	0.200855583	0.140364531	0.617543507	0.364562289	0.99792254	0.986607256	Bacteria.Firmicutes.Clostridia.Clostridiales.Family_XIII.Family_XIII_AD3011_group	KIF20B
176512	ENSG00000138182	rs2900752	0.553330348	0.491272836	0.171683598	0.085421034	-0.167401226	0.122921963	-0.159049273	0.13094229	0.280935071	0.177579781	0.11508106	0.074967454	0.201856497	0.141643967	0.998277807	0.999325446	Bacteria.Bacteroidetes.Bacteroidia.Bacteroidales.Porphyromonadaceae.Parabacteroides	KIF20B
176513	ENSG00000138182	rs2900752	0.467693555	0.496924463	0.057175169	0.06459666	0.245912347	-0.140576973	-0.248424587	0.149547488	0.336623543	0.205770186	0.128295443	0.079548341	0.258680324	0.173047709	0.484755874	0.705361154	Bacteria.Firmicutes.Clostridia.Clostridiales.Lachnospiraceae.Roseburia	KIF20B
176514	ENSG00000138182	rs2900752	0.609487816	0.42198952	0.638807382	0.436334654	-1.076864789	0.930789503	0.156264564	-0.143099632	2.097960048	1.151846643	0.331365479	0.182703709	0.999435429	0.972652106	0.999968393	0.999515331	Bacteria.Firmicutes	KIF20B
176515	ENSG00000138182	rs2900752	0.934813274	0.66090039	0.317158462	0.084831004	0.02561955	-0.085209444	0.150440505	-0.158745572	0.312023175	0.193355063	0.149236046	0.090709817	0.416610867	0.135531429	0.480340739	0.800952488	Bacteria.Firmicutes.Clostridia.Clostridiales.Peptostreptococcaceae.Intestinibacter	KIF20B
176516	ENSG00000138182	rs2900752	0.080485768	0.078759215	0.061383277	0.055196049	-0.818198474	0.511854043	-0.392636798	0.244647449	0.460810282	0.286588169	0.206253483	0.12530387	0.233551965	0.103205911	0.906377389	0.676773572	Bacteria.Firmicutes.Clostridia.Clostridiales.Ruminococcaceae.Ruminococcaceae_UCG_013	KIF20B
176517	ENSG00000138182	rs2900752	0.906152473	0.83828095	0.3917498	0.819012204	0.041346618	0.045804052	-0.197468817	0.033807155	0.349348167	0.223529993	0.229030213	0.147151461	0.384822189	0.231043631	0.76771653	0.965615237	Bacteria.Actinobacteria	KIF20B
176518	ENSG00000138182	rs2900752	0.106270516	0.175720733	0.062518922	0.157612234	-0.64112061	0.324730344	-0.312088065	0.140257216	0.391423297	0.237207678	0.164675785	0.098107357	0.122138371	0.076599568	0.657058109	0.981481548	Bacteria.Firmicutes.Clostridia.Clostridiales.Lachnospiraceae.Eubacterium_eligens_group	KIF20B
176519	ENSG00000138182	rs2900752	0.943903246	0.82395277	0.349250408	0.663619934	-0.021407955	0.042543175	-0.204322341	0.058462346	0.303068382	0.190465732	0.216707824	0.133806657	0.311651994	0.201015318	0.705750542	0.916650172	Bacteria.Actinobacteria.Actinobacteria	KIF20B
176520	ENSG00000138182	rs2900752	0.215962015	0.117351487	0.183738036	0.067331846	-0.513377447	0.415334775	0.205622959	-0.199034053	0.410865522	0.26170023	0.153034727	0.106975753	0.243018599	0.113884163	0.780346153	0.715840432	Bacteria.Firmicutes.Erysipelotrichia.Erysipelotrichales	KIF20B
176521	ENSG00000138182	rs2900752	0.510429565	0.505766754	0.4247053	0.380959035	-0.19968185	0.126750077	0.088333503	-0.063851394	0.301718727	0.189418239	0.109957584	0.072383496	0.195896179	0.14975954	0.915505146	0.987424055	Bacteria.Proteobacteria.Gammaproteobacteria.Pasteurellales.Pasteurellaceae	KIF20B
176522	ENSG00000138182	rs2900752	0.956211562	0.779524066	0.384420355	0.252625416	-0.016908966	-0.059083402	0.088344034	-0.085945947	0.306763806	0.21018395	0.100884453	0.074460668	0.545579996	0.314984033	0.827480951	0.947283106	Bacteria.Firmicutes.Erysipelotrichia.Erysipelotrichales.Erysipelotrichaceae.Clostridium_innocuum_group	KIF20B
176523	ENSG00000138182	rs2900752	0.433209585	0.279214828	0.433905971	0.219517927	-0.323688016	0.269521528	0.175270768	-0.169252039	0.410456297	0.246996325	0.222592555	0.136518943	0.360293552	0.133917137	0.975513775	0.951028703	Bacteria.Firmicutes.Bacilli.Lactobacillales	KIF20B
176524	ENSG00000138182	rs2900752	0.751864366	0.370177618	0.827247703	0.501502953	-0.100843553	0.186084123	0.028462848	0.055341421	0.317594236	0.206210795	0.129899625	0.081878314	0.414171639	0.185551876	0.829177247	0.931021514	Bacteria.Bacteroidetes.Bacteroidia.Bacteroidales.Porphyromonadaceae.Odoribacter	KIF20B
176525	ENSG00000138182	rs2900752	0.680368372	0.730379563	0.436444224	0.31775355	-0.118017092	0.061640205	0.098150729	-0.078906199	0.285189591	0.178095429	0.12534488	0.078371517	0.243976013	0.196094683	0.968802863	0.970717386	Bacteria.Bacteroidetes.Bacteroidia.Bacteroidales.Prevotellaceae	KIF20B
176526	ENSG00000138185	rs2051052	0.628688932	0.417889875	0.41013331	0.306338809	0.13167111	-0.212049607	-0.055274267	0.060434036	0.27099727	0.260094461	0.066675112	0.05861409	0.600536633	0.353240385	0.951822955	0.870964126	Bacteria.Firmicutes.Clostridia.Clostridiales.Ruminococcaceae.Faecalibacterium	ENTPD1
176527	ENSG00000138185	rs2051052	0.885367891	0.944838224	0.649665434	0.946211419	-0.026032784	0.009772891	-0.035102652	0.004187222	0.179865064	0.140701955	0.07692185	0.061825649	0.296518487	0.249455615	0.920570146	0.999005681	Bacteria.Proteobacteria.Gammaproteobacteria.Pasteurellales.Pasteurellaceae.Haemophilus	ENTPD1
176528	ENSG00000138185	rs2051052	0.530057998	0.907588326	0.258003783	0.720977587	0.170519647	-0.025881053	0.108645453	-0.024980231	0.270108591	0.222089358	0.095208882	0.06963986	0.420642311	0.389766722	0.981446852	0.946234759	Bacteria.Proteobacteria.Gammaproteobacteria.Enterobacteriales.Enterobacteriaceae.Citrobacter	ENTPD1
176529	ENSG00000138185	rs2051052	0.219220427	0.164989516	0.200161133	0.089078509	-0.38870219	0.313644107	-0.151360866	0.136159617	0.313323095	0.223345282	0.116949391	0.078882367	0.30142854	0.109915678	0.999985325	0.999758873	Bacteria.Firmicutes.Clostridia.Clostridiales.Ruminococcaceae.Ruminococcaceae_UCG_014	ENTPD1
176530	ENSG00000138185	rs2051052	0.573724803	0.696073218	0.237688466	0.378234873	0.12769155	-0.068334573	0.110703017	-0.058849722	0.225829003	0.174161335	0.092890345	0.066330935	0.405403727	0.345118371	0.997329664	0.92426646	Bacteria.Firmicutes.Negativicutes.Selenomonadales.Veillonellaceae.Megasphaera	ENTPD1
176531	ENSG00000138185	rs2051052	0.920786438	0.624560922	0.490446125	0.352007594	0.020093622	0.076101511	0.053676157	0.053826944	0.201278093	0.154760187	0.077395248	0.057419693	0.359894575	0.205931169	0.719373527	0.975394521	Bacteria.Firmicutes.Negativicutes.Selenomonadales.Acidaminococcaceae.Phascolarctobacterium	ENTPD1
176532	ENSG00000138185	rs2051052	0.120091344	0.164390874	0.071359447	0.076342043	-0.428006351	0.29175652	-0.18389877	0.133430805	0.271734961	0.207460413	0.10031823	0.074087132	0.212671388	0.14923492	0.999878354	0.935158928	Bacteria.Bacteroidetes.Bacteroidia.Bacteroidales.Porphyromonadaceae.Barnesiella	ENTPD1
176533	ENSG00000138185	rs2051052	0.480789909	0.88111007	0.172323295	0.632642908	-0.131426973	0.023020435	-0.094488921	0.028887821	0.185339854	0.15331474	0.068471579	0.060148257	0.280778968	0.228877839	0.858670885	0.979585985	Bacteria.Firmicutes.Erysipelotrichia.Erysipelotrichales.Erysipelotrichaceae.Erysipelatoclostridium	ENTPD1
176534	ENSG00000138185	rs2051052	0.437147419	0.318294755	0.436078361	0.168832628	-0.230362381	0.210280432	-0.089050247	0.113485071	0.294641374	0.209091046	0.113631889	0.081558778	0.376097919	0.153980423	0.996596763	0.999791394	Bacteria.Firmicutes.Clostridia.Clostridiales.Ruminococcaceae.Ruminococcaceae_UCG_005	ENTPD1
176535	ENSG00000138185	rs2051052	0.464008185	0.932038891	0.252689879	0.914995479	-0.138033185	0.012342398	0.084899688	-0.006194482	0.18738905	0.144168524	0.07356432	0.057808215	0.264443259	0.29392108	0.65181119	0.935950426	Bacteria.Proteobacteria.Betaproteobacteria.Burkholderiales.Alcaligenaceae	ENTPD1
176536	ENSG00000138185	rs2051052	0.748471346	0.627962821	0.335494929	0.111257286	0.064922986	-0.073377267	0.082431987	-0.107259471	0.201612007	0.150701075	0.084955351	0.066433935	0.274344914	0.163433051	0.99935717	0.949725174	Bacteria.Firmicutes.Erysipelotrichia.Erysipelotrichales.Erysipelotrichaceae.Erysipelotrichaceae_UCG_003	ENTPD1
176537	ENSG00000138185	rs2051052	0.804257809	0.861821657	0.427027283	0.873004302	0.054275226	0.032275936	-0.072023241	-0.013195832	0.218100056	0.184701011	0.090107811	0.082229637	0.413592835	0.334002362	0.89759652	0.940779723	Bacteria.Firmicutes.Clostridia.Clostridiales.Lachnospiraceae.Blautia	ENTPD1
176538	ENSG00000138185	rs2051052	0.360559448	0.147576329	0.156867425	0.053230325	0.235001317	-0.305919207	0.147193666	-0.171238119	0.255214105	0.208732114	0.10277181	0.086971265	0.413817514	0.12930719	0.99991226	0.908539609	Bacteria.Actinobacteria.Coriobacteriia.Coriobacteriales.Coriobacteriaceae.Collinsella	ENTPD1
176539	ENSG00000138185	rs2051052	0.676501775	0.162711327	0.70935582	0.058003543	-0.094730251	0.265263914	0.03572104	-0.167550742	0.22601547	0.187860213	0.09541923	0.08682486	0.414043834	0.138660418	0.928937331	0.700156408	Bacteria.Firmicutes.Erysipelotrichia.Erysipelotrichales.Erysipelotrichaceae	ENTPD1
176540	ENSG00000138185	rs2051052	0.817228089	0.994734541	0.977045511	0.738971607	-0.041057421	-0.000920861	-0.002236524	0.01972712	0.176933387	0.139002999	0.077430912	0.058949687	0.272885862	0.223373646	0.999305472	0.880230945	Bacteria.Bacteroidetes.Bacteroidia.Bacteroidales.Rikenellaceae.Alistipes	ENTPD1
176541	ENSG00000138185	rs2051052	0.923578316	0.99326365	0.518594651	0.490005818	-0.017515152	0.001188944	0.051872298	-0.04445115	0.181880413	0.140281738	0.079920683	0.064028533	0.347729658	0.237701551	0.995339941	0.95533137	Bacteria.Proteobacteria.Deltaproteobacteria.Desulfovibrionales.Desulfovibrionaceae.Bilophila	ENTPD1
176542	ENSG00000138185	rs2051052	0.561896354	0.910726814	0.427403427	0.982442112	-0.121826092	-0.022104887	-0.051209118	0.001255557	0.20895652	0.196384273	0.064119808	0.056832682	0.402062011	0.320811546	0.868182661	0.998607976	Bacteria.Firmicutes.Clostridia.Clostridiales.Lachnospiraceae.Tyzzerella_4	ENTPD1
176543	ENSG00000138185	rs2051052	0.859682182	0.254629308	0.68832888	0.159653069	0.037959344	-0.234681044	0.031317377	-0.094035171	0.213877846	0.204188491	0.077725937	0.066104036	0.501304698	0.140546306	0.999858829	0.929555963	Bacteria.Proteobacteria.Betaproteobacteria.Neisseriales.Neisseriaceae.Eikenella	ENTPD1
176544	ENSG00000138185	rs2051052	0.55873522	0.942412677	0.613650808	0.907040194	-0.190635037	0.015678496	-0.072288616	-0.011249522	0.324346038	0.216202607	0.14249257	0.095962065	0.478266953	0.337977019	0.843557681	0.994662566	Bacteria.Firmicutes.Clostridia.Clostridiales.Lachnospiraceae.Lachnospiraceae_ND3007_group	ENTPD1
176545	ENSG00000138185	rs2051052	0.592637766	0.9414631	0.326331487	0.973689684	-0.096626663	0.010214863	-0.094118301	-0.002446397	0.179712104	0.138571321	0.095165312	0.073890735	0.261147905	0.224195204	0.924475198	0.998755611	Bacteria.Actinobacteria.Actinobacteria.Bifidobacteriales.Bifidobacteriaceae	ENTPD1
176546	ENSG00000138185	rs2051052	0.595595091	0.600622875	0.193581297	0.297712383	0.112493466	-0.084702942	0.09704914	-0.05712411	0.210909864	0.161007641	0.073877368	0.054415951	0.246837987	0.163409977	0.955858825	0.966245262	Bacteria.Firmicutes.Clostridia.Clostridiales.Lachnospiraceae.Tyzzerella	ENTPD1
176547	ENSG00000138185	rs2051052	0.805294975	0.798028652	0.899966441	0.794627245	-0.078959617	0.065716329	-0.018613776	0.030490966	0.319017962	0.255754881	0.147499119	0.116654555	0.58315731	0.360420318	0.99792254	0.986607256	Bacteria.Firmicutes.Clostridia.Clostridiales.Family_XIII.Family_XIII_AD3011_group	ENTPD1
176548	ENSG00000138185	rs2051052	0.73571826	0.922402935	0.815795648	0.974113127	-0.111351148	0.022685036	0.021704752	-0.002282458	0.328489841	0.231985933	0.092793933	0.070067226	0.60475594	0.386079916	0.996566686	0.997858307	Bacteria.Proteobacteria.Gammaproteobacteria	ENTPD1
176549	ENSG00000138185	rs2051052	0.711315478	0.677154326	0.767045785	0.636894056	-0.119019117	0.098478376	-0.039787433	0.048239467	0.320190804	0.235462163	0.133746498	0.101712263	0.586326971	0.372367994	0.992565229	0.900596236	Bacteria.Firmicutes.Clostridia.Clostridiales.Ruminococcaceae.Ruminococcaceae_UCG_013	ENTPD1
176550	ENSG00000138185	rs2051052	0.471500313	0.691989012	0.06469938	0.212305294	-0.129119878	0.055935928	-0.153944642	0.083035299	0.178276451	0.140568833	0.081919602	0.065920127	0.217174416	0.144639404	0.234767975	0.904712577	Bacteria.Firmicutes.Clostridia.Clostridiales.Lachnospiraceae.Lachnospira	ENTPD1
176551	ENSG00000138185	rs2051052	0.599760993	0.800938467	0.627250614	0.805143277	-0.141913618	0.052683203	0.038585761	-0.016013937	0.269118173	0.208096969	0.079082672	0.064649161	0.527400661	0.357330784	0.9994853	0.999502343	Bacteria.Firmicutes.Clostridia.Clostridiales.Lachnospiraceae.Ruminococcus_gnavus_group	ENTPD1
176552	ENSG00000138185	rs2051052	0.345632217	0.373499324	0.259218933	0.186309223	-0.225849854	0.157118691	-0.110800437	0.087791279	0.237737162	0.175333612	0.097347907	0.065727342	0.306736068	0.204558032	0.786654245	0.967801773	Bacteria.Firmicutes.Clostridia.Clostridiales.Ruminococcaceae.Ruminococcus_2	ENTPD1
176553	ENSG00000138185	rs2051052	0.255037481	0.437895773	0.136616917	0.2400056	-0.258623019	0.122084076	0.10807893	-0.064017049	0.22521499	0.156406105	0.071710739	0.053984935	0.225224344	0.178840725	0.997282517	0.999171204	Bacteria.Proteobacteria.Gammaproteobacteria.Enterobacteriales.Enterobacteriaceae	ENTPD1
176554	ENSG00000138185	rs2051052	0.288361961	0.432710013	0.13086764	0.13360552	-0.23452201	0.120513451	0.108177799	-0.083855305	0.219081037	0.152651819	0.070704152	0.055203361	0.209483664	0.136913362	0.999492402	0.999741582	Bacteria.Proteobacteria.Gammaproteobacteria.Enterobacteriales.Enterobacteriaceae.Escherichia_Shigella	ENTPD1
176555	ENSG00000138185	rs2051052	0.350750336	0.620189304	0.323003352	0.660441582	-0.269481985	0.103945926	0.106246539	-0.036569924	0.286714458	0.208741394	0.106686507	0.082863737	0.324333117	0.303688676	0.99759175	0.986746924	Bacteria.Firmicutes.Clostridia.Clostridiales.Lachnospiraceae.Lachnospiraceae_UCG_008	ENTPD1
176556	ENSG00000138185	rs2051052	0.771831541	0.558358223	0.822533282	0.174063484	-0.076427846	0.106404941	-0.022115203	0.097902077	0.262465309	0.180863251	0.098204231	0.071236899	0.362462485	0.204411369	0.949869674	0.904139578	Bacteria.Firmicutes.Clostridia.Clostridiales.Ruminococcaceae.Ruminococcaceae_UCG_003	ENTPD1
176557	ENSG00000138185	rs2051052	0.548059643	0.990257245	0.021725846	0.010647749	-0.103036015	0.001654293	0.160043902	-0.152630952	0.170638025	0.134955087	0.068052947	0.058034309	0.226508821	0.230888958	0.620738421	0.58404868	Bacteria.Fusobacteria.Fusobacteriia.Fusobacteriales.Fusobacteriaceae.Fusobacterium	ENTPD1
176558	ENSG00000138185	rs2051052	0.365538358	0.503315922	0.116348054	0.018124979	-0.170415699	0.094515876	-0.12654185	0.14385984	0.187016077	0.140433974	0.079510802	0.059339096	0.175640753	0.13787065	0.890867366	0.778598099	Bacteria.Firmicutes.Clostridia.Clostridiales.Ruminococcaceae.Ruminococcaceae_UCG_002	ENTPD1
176559	ENSG00000138185	rs2051052	0.884864409	0.665650101	0.738192436	0.722973136	-0.027218155	0.069813291	0.031776089	0.026194712	0.187226773	0.160821381	0.094661527	0.073575024	0.422549384	0.214888175	0.963908754	0.907101516	Bacteria.Proteobacteria.Gammaproteobacteria.Pseudomonadales.Pseudomonadaceae.Pseudomonas	ENTPD1
176560	ENSG00000138185	rs2051052	0.592584185	0.630338457	0.622359225	0.541178365	-0.123193488	0.09445703	0.054808533	-0.056151893	0.229089437	0.195345457	0.110752972	0.091411779	0.396445175	0.216149567	0.976314705	0.980405449	Bacteria.Firmicutes.Bacilli.Lactobacillales.Streptococcaceae.Streptococcus	ENTPD1
176561	ENSG00000138185	rs2051052	0.851895761	0.732613609	0.98200635	0.710638812	-0.051328635	0.080320702	-0.002591415	-0.036425419	0.273833272	0.234087566	0.114458941	0.097753188	0.541686782	0.312077778	0.975265679	0.933837527	Bacteria.Firmicutes.Bacilli	ENTPD1
176562	ENSG00000138185	rs2051052	0.820368139	0.964492913	0.985159819	0.962280553	-0.0436603	0.006754153	0.001273954	0.002862047	0.191499255	0.151139805	0.068227394	0.060285868	0.373218463	0.290017451	0.828572199	0.879879564	Bacteria.Firmicutes.Clostridia.Clostridiales.Lachnospiraceae.Roseburia	ENTPD1
176563	ENSG00000138185	rs2051052	0.366461755	0.915631372	0.26302955	0.957308435	-0.243187476	-0.02389715	-0.116968449	-0.004362913	0.267394494	0.224700631	0.103599673	0.08118803	0.335803699	0.338739974	0.709982797	0.996502544	Bacteria.Firmicutes.Clostridia.Clostridiales.Family_XI	ENTPD1
176564	ENSG00000138185	rs2051052	0.344630876	0.870712354	0.212328988	0.814791735	-0.196195397	0.026209618	0.096703452	-0.015070671	0.206090681	0.160403911	0.076775038	0.064075562	0.284840729	0.288567076	0.66427757	0.996359602	Bacteria.Proteobacteria.Betaproteobacteria	ENTPD1
176565	ENSG00000138185	rs2051052	0.504030272	0.909886697	0.136956285	0.806222151	0.145685717	-0.019862956	-0.120374449	0.016229481	0.216827346	0.174814226	0.079939143	0.065891752	0.365249839	0.327903331	0.339711829	0.968472113	Bacteria.Firmicutes.Clostridia.Clostridiales.Lachnospiraceae.Anaerostipes	ENTPD1
176566	ENSG00000138185	rs2051052	0.685960965	0.887129773	0.415000644	0.956383927	0.105772008	0.03117675	0.079584989	-0.004026423	0.26042117	0.218791818	0.097010473	0.073336654	0.480175258	0.415456077	0.998896274	0.99936681	Bacteria.Proteobacteria.Deltaproteobacteria.Desulfovibrionales.Desulfovibrionaceae.Desulfovibrio	ENTPD1
176567	ENSG00000138185	rs2051052	0.706256425	0.269452851	0.796369143	0.120062359	-0.079403879	0.189338692	-0.018474911	0.088710126	0.209758531	0.169988457	0.071301398	0.056316271	0.39993297	0.164768038	0.769589077	0.784597401	Bacteria.Firmicutes.Clostridia.Clostridiales.Lachnospiraceae.Lachnospiraceae_UCG_010	ENTPD1
176568	ENSG00000138185	rs2051052	0.136583991	0.117825695	0.082362533	0.04203816	-0.41873783	0.314230541	-0.198593238	0.165323278	0.277810256	0.198255903	0.112555534	0.079709491	0.282028318	0.120365446	0.96356697	0.848450211	Bacteria.Firmicutes.Clostridia.Clostridiales.Ruminococcaceae.Eubacterium_coprostanoligenes_group	ENTPD1
176569	ENSG00000138185	rs2051052	0.40807288	0.732519671	0.43709041	0.744408845	-0.434496745	0.142338575	0.099297337	-0.034277236	0.521803577	0.414681529	0.126988828	0.10469161	0.780007981	0.644623908	0.999330493	0.997562661	Bacteria.Proteobacteria	ENTPD1
176570	ENSG00000138185	rs2051052	0.233539776	0.137335086	0.20105852	0.103419249	-0.359363836	0.472094839	0.099991699	-0.1378549	0.298852227	0.313819806	0.077414978	0.083462453	0.603924242	0.224904688	0.998803525	0.997226571	Bacteria.Firmicutes.Clostridia.Clostridiales.Lachnospiraceae.Eubacterium_rectale_group	ENTPD1
176571	ENSG00000138185	rs2051052	0.226239046	0.403857022	0.030618242	0.106215905	-0.233952391	0.122093508	-0.18562347	0.11284319	0.191499753	0.145308845	0.083985077	0.068883161	0.117619129	0.116154269	0.936901003	0.997201293	Bacteria.Firmicutes.Clostridia.Clostridiales.Lachnospiraceae.Coprococcus_1	ENTPD1
176572	ENSG00000138185	rs2051052	0.000334715	0.004599199	1.02E-05	0.000239144	-0.880963908	0.453757386	-0.413967708	0.239001608	0.232590258	0.154574669	0.086522879	0.061455	0.004880807	0.01060193	0.030097552	0.721889293	Bacteria.Firmicutes.Clostridia.Clostridiales.Ruminococcaceae.Ruminococcus_1	ENTPD1
176573	ENSG00000138185	rs2051052	0.581970761	0.735519831	0.588855942	0.684154908	-0.139365132	0.064526233	-0.047628522	0.025754684	0.251889617	0.19020618	0.087682739	0.063027018	0.393453516	0.267901049	0.99714486	0.996602117	Bacteria.Firmicutes.Clostridia.Clostridiales.Clostridiaceae_1.Clostridium_sensu_stricto_1	ENTPD1
176574	ENSG00000138185	rs2051052	0.583994522	0.890162565	0.452164299	0.973049354	0.168255047	-0.028131437	0.096811249	0.003101348	0.305747137	0.202908658	0.127995755	0.091446396	0.459739971	0.428847446	0.843521732	0.911454136	Bacteria.Firmicutes.Clostridia.Clostridiales.Ruminococcaceae.Ruminiclostridium_9	ENTPD1
176575	ENSG00000138185	rs2051052	0.176161045	0.264995996	0.171533113	0.262041369	-0.593359709	0.32525418	-0.210862364	0.120268724	0.433883092	0.289279732	0.152516378	0.106300256	0.291014421	0.198738368	0.958034317	0.997513341	Bacteria.Firmicutes.Clostridia.Clostridiales.Lachnospiraceae.Eubacterium_xylanophilum_group	ENTPD1
176576	ENSG00000138185	rs2051052	0.868491217	0.751192283	0.660625727	0.337698477	-0.028649696	-0.042928382	0.03177206	0.054420475	0.172348768	0.134819677	0.072034	0.056344567	0.326815572	0.156845323	0.795892078	0.903004347	Bacteria.Firmicutes.Clostridia.Clostridiales.Lachnospiraceae.Lachnospiraceae_NK4A136_group	ENTPD1
176577	ENSG00000138185	rs2051052	0.367335775	0.411543493	0.382230064	0.406487904	-0.372637731	0.277784064	0.108445153	-0.093790622	0.41048305	0.336096376	0.123266664	0.112254708	0.542044093	0.375315525	0.883578116	0.873047632	Bacteria.Firmicutes.Negativicutes.Selenomonadales	ENTPD1
176578	ENSG00000138185	rs2051052	0.350294517	0.388533617	0.164545938	0.040224687	-0.182826646	0.128275673	0.108742322	-0.151133444	0.1943326	0.147766067	0.077352657	0.072197113	0.216799134	0.107203877	0.977260763	0.781410923	Bacteria.Firmicutes.Negativicutes.Selenomonadales.Veillonellaceae.Veillonella	ENTPD1
176579	ENSG00000138185	rs2051052	0.770669114	0.492595752	0.626113833	0.416355825	0.081576676	-0.182744994	0.050924499	-0.069243943	0.278685658	0.264814186	0.104027112	0.084652128	0.555563669	0.287440118	0.997594253	0.968019235	Bacteria.Firmicutes.Erysipelotrichia.Erysipelotrichales.Erysipelotrichaceae.Faecalitalea	ENTPD1
176580	ENSG00000138185	rs2051052	0.683440907	0.913484273	0.382515754	0.925159538	-0.072554046	-0.015363584	-0.093061225	-0.007714543	0.177130811	0.140861948	0.105844065	0.081806976	0.283073692	0.217544473	0.88760533	0.997132292	Bacteria.Firmicutes.Bacilli.Bacillales	ENTPD1
176581	ENSG00000138185	rs2051052	0.751688872	0.832417581	0.770187778	0.213102032	-0.060749162	0.030340652	-0.020361296	0.064557479	0.191182011	0.142810338	0.069409123	0.051341371	0.272672847	0.197966378	0.801630114	0.985377765	Bacteria.Proteobacteria.Betaproteobacteria.Burkholderiales.Alcaligenaceae.Sutterella	ENTPD1
176582	ENSG00000138185	rs2051052	0.912176415	0.943248317	0.569523019	0.620407975	-0.020027372	-0.010878997	-0.050830182	0.033805718	0.180876576	0.152231552	0.088916588	0.06793028	0.319146383	0.238854521	0.999694213	0.908466096	Bacteria.Firmicutes.Clostridia.Clostridiales.Lachnospiraceaencultured	ENTPD1
176583	ENSG00000138185	rs2051052	0.954023827	0.635661769	0.453919886	0.208732129	-0.010297145	-0.071192905	-0.068729843	0.101905806	0.177912981	0.149561095	0.091224193	0.080262187	0.343972001	0.189039792	0.92078388	0.879545817	Bacteria.Firmicutes.Clostridia.Clostridiales.Lachnospiraceae.Fusicatenibacter	ENTPD1
176584	ENSG00000138185	rs2051052	0.739383947	0.977555803	0.572029401	0.879428211	-0.059861959	0.004007997	0.045412653	-0.008799292	0.179176838	0.141917003	0.079959672	0.057779008	0.304470396	0.205657994	0.991923473	0.977793214	Bacteria.Bacteroidetes.Bacteroidia.Bacteroidales.Porphyromonadaceae	ENTPD1
176585	ENSG00000138185	rs2051052	0.626745697	0.507483893	0.677611936	0.418632452	-0.157272825	0.153984251	-0.050804603	0.070300139	0.321862484	0.231052404	0.121656973	0.086366683	0.503785278	0.282613476	0.981084248	0.998600531	Bacteria.Firmicutes.Clostridia.Clostridiales.Ruminococcaceae.Ruminiclostridium_6	ENTPD1
176586	ENSG00000138185	rs2051052	0.771223197	0.443151157	0.979458423	0.062942043	-0.052960849	-0.109865788	-0.001986815	-0.117865177	0.181378169	0.142388111	0.076867779	0.06229545	0.37138277	0.098847931	0.719193818	0.781894675	Bacteria.Firmicutes.Clostridia.Clostridiales.Peptostreptococcaceae.Intestinibacter	ENTPD1
176587	ENSG00000138185	rs2051052	0.754180736	0.734407324	0.427057369	0.234763026	-0.055759054	0.047741835	0.06726467	-0.088051595	0.177318256	0.140117216	0.084159897	0.073418849	0.264263248	0.183557197	0.997117901	0.9453081	Bacteria.Firmicutes.Clostridia.Clostridiales.Lachnospiraceae.Eubacterium_hallii_group	ENTPD1
176588	ENSG00000138185	rs2051052	0.335963596	0.258202216	0.356848304	0.250737063	-0.671692953	0.642591771	0.113416239	-0.114987466	0.692930967	0.563357263	0.122217682	0.099221256	0.919593891	0.515207362	0.997675757	0.924386311	Bacteria.Bacteroidetes	ENTPD1
176589	ENSG00000138185	rs2051052	0.538907185	0.900255954	0.445888421	0.789813302	-0.121254994	-0.019503732	-0.066241058	-0.018901907	0.196289099	0.155002315	0.086369534	0.07062073	0.292310293	0.285798398	0.979221309	0.998719086	Bacteria.Firmicutes.Bacilli.Bacillales.Family_XI.Gemella	ENTPD1
176590	ENSG00000138185	rs2051052	0.885778939	0.631369542	0.919044942	0.324408833	-0.03070777	-0.079604918	0.013432591	-0.10484785	0.212934306	0.165128545	0.131650043	0.105590607	0.453063702	0.199131671	0.999005033	0.909856934	Bacteria.Actinobacteria.Coriobacteriia.Coriobacteriales	ENTPD1
176591	ENSG00000138185	rs2051052	0.461902548	0.743733789	0.412930066	0.817447353	-0.175381333	0.057317098	0.062640554	-0.014209079	0.236968885	0.174583099	0.076016353	0.061307692	0.311761753	0.233769358	0.67296794	0.970630268	Bacteria.Firmicutes.Clostridia.Clostridiales.Lachnospiraceae.Lachnoclostridium	ENTPD1
176592	ENSG00000138185	rs2051052	0.66773612	0.898506257	0.598112813	0.339222954	-0.077774823	-0.017814318	-0.044686735	-0.066488453	0.180360485	0.139122076	0.084359617	0.069058368	0.316908028	0.195781051	0.659405888	0.82947161	Bacteria.Firmicutes.Clostridia.Clostridiales.Peptostreptococcaceae	ENTPD1
176593	ENSG00000138185	rs2051052	0.582301347	0.949248478	0.132314789	0.839685838	0.11286328	-0.010617777	-0.183131261	0.020794459	0.204169165	0.166170651	0.1201507	0.10238177	0.295799489	0.254085237	0.648838476	0.9687347	Bacteria.Actinobacteria	ENTPD1
176594	ENSG00000138185	rs2051052	0.828528191	0.744330496	0.871545315	0.703825076	-0.03894731	0.048425726	0.015696595	0.02939943	0.179097987	0.147857781	0.096692356	0.076993979	0.280341815	0.148739546	0.990263512	0.935449612	Bacteria.Proteobacteria.Gammaproteobacteria.Pseudomonadales	ENTPD1
176595	ENSG00000138185	rs2051052	0.881141146	0.831809646	0.876472656	0.562460045	-0.027002583	-0.031782626	0.01062618	-0.03365478	0.179882993	0.149048487	0.068092157	0.057808298	0.324898833	0.213399694	0.922225994	0.877454815	Bacteria.Proteobacteria.Betaproteobacteria.Burkholderiales.Alcaligenaceae.Parasutterella	ENTPD1
176596	ENSG00000138185	rs2051052	0.637581319	0.618680847	0.644140247	0.449540836	-0.101239091	0.082852597	-0.038470369	0.04418806	0.213898208	0.165666028	0.082895802	0.058082735	0.339675858	0.233374211	0.982891669	0.998439902	Bacteria.Verrucomicrobia.Verrucomicrobiae.Verrucomicrobiales.Verrucomicrobiaceae.Akkermansia	ENTPD1
176597	ENSG00000138185	rs2051052	0.878217313	0.909566381	0.538881379	0.662869849	-0.027071974	-0.015608084	-0.03763717	-0.020636038	0.175981832	0.136878329	0.060923637	0.04711893	0.321194702	0.212779951	0.79900676	0.852880543	Bacteria.Firmicutes.Negativicutes.Selenomonadales.Veillonellaceae.Dialister	ENTPD1
176598	ENSG00000138185	rs2051052	0.599412474	0.636629184	0.633906822	0.55130931	-0.121912735	0.093118353	0.052535003	-0.054480075	0.230968318	0.196184277	0.109793237	0.090964177	0.419185756	0.219517978	0.988415778	0.976249604	Bacteria.Firmicutes.Bacilli.Lactobacillales.Streptococcaceae	ENTPD1
176599	ENSG00000138185	rs2051052	0.692326963	0.703354402	0.325350537	0.90396669	-0.070531679	0.054673099	-0.07502591	0.008464446	0.177453883	0.142944306	0.075705719	0.069882636	0.247251793	0.182491198	0.682551537	0.985398796	Bacteria.Firmicutes.Clostridia.Clostridiales.Lachnospiraceae.Dorea	ENTPD1
176600	ENSG00000138185	rs2051052	0.94311198	0.847813383	0.417472869	0.741295327	0.013445691	0.02809854	0.061720017	0.018823878	0.187696012	0.14583303	0.075636033	0.056775295	0.404327243	0.228191168	0.894791964	0.9860779	Bacteria.Firmicutes.Negativicutes.Selenomonadales.Acidaminococcaceae	ENTPD1
176601	ENSG00000138185	rs2051052	0.289639018	0.163792812	0.305152378	0.15665827	-0.779951563	0.862527913	0.137305747	-0.164247276	0.730548401	0.61243866	0.132841916	0.114620035	0.954184916	0.618765351	0.999826541	0.999832315	Bacteria.Firmicutes.Clostridia.Clostridiales.Lachnospiraceae	ENTPD1
176602	ENSG00000138185	rs2051052	0.636252119	0.478372377	0.666619694	0.479014555	-0.469201974	0.584204393	0.071042719	-0.096688938	0.987421046	0.819313586	0.164160891	0.135799679	0.997454612	0.849792241	0.997650199	0.999159905	Bacteria.Firmicutes.Clostridia.Clostridiales	ENTPD1
176603	ENSG00000138185	rs2051052	0.141441688	0.085538494	0.014490025	0.000948561	-0.285583071	0.253428793	-0.284208104	0.305055011	0.191853131	0.145149539	0.113131329	0.088077662	0.146463852	0.040994078	0.999672451	0.998587032	Bacteria.Firmicutes.Clostridia.Clostridiales.Ruminococcaceae.Butyricicoccus	ENTPD1
176604	ENSG00000138185	rs2051052	0.829640037	0.864977743	0.235806814	0.25958635	-0.037916031	0.024042303	0.09613031	-0.076001753	0.175511925	0.140832541	0.080335856	0.066826236	0.298217352	0.186109328	0.998525812	0.997174658	Bacteria.Proteobacteria.Deltaproteobacteria.Desulfovibrionales.Desulfovibrionaceae	ENTPD1
176605	ENSG00000138185	rs2051052	0.512788018	0.707554497	0.479049416	0.645895294	-0.161780945	0.071048478	-0.060834214	0.028818065	0.24582448	0.18856088	0.085448497	0.062428159	0.348360168	0.231043743	0.975699737	0.99999132	Bacteria.Firmicutes.Clostridia.Clostridiales.Clostridiaceae_1	ENTPD1
176606	ENSG00000138185	rs2051052	0.97726512	0.55109996	0.654510781	0.227557012	-0.005592766	-0.09314069	0.046232641	-0.095605768	0.195498573	0.155432973	0.102835764	0.078482139	0.421783192	0.185746467	0.962073978	0.841360689	Bacteria.Firmicutes.Bacilli.Lactobacillales.Carnobacteriaceae.Granulicatella	ENTPD1
176607	ENSG00000138185	rs2051052	0.780664926	0.688045277	0.61512153	0.589986967	0.085000917	-0.098713554	0.064229936	-0.051919483	0.303998639	0.244759717	0.127135626	0.09587379	0.565164008	0.365731474	0.998891856	0.999590371	Bacteria.Firmicutes.Bacilli.Bacillales.Staphylococcaceae.Staphylococcus	ENTPD1
176608	ENSG00000138185	rs2051052	0.718072104	0.815061868	0.456570265	0.072312858	-0.063654057	-0.0326219	0.069630913	-0.138346374	0.175543771	0.138904071	0.092967463	0.0757291	0.273782982	0.217431631	0.999670759	0.975906693	Bacteria.Firmicutes.Clostridia.Clostridiales.Ruminococcaceae.Flavonifractor	ENTPD1
176609	ENSG00000138185	rs2051052	0.859177432	0.968683915	0.965807701	0.898933332	-0.049866158	-0.00836506	-0.006308796	-0.014174069	0.279947626	0.21225466	0.146606033	0.111163669	0.52501795	0.35712173	0.998820086	0.961415255	Bacteria.Firmicutes.Clostridia.Clostridiales.Family_XIII	ENTPD1
176610	ENSG00000138185	rs2051052	0.766937183	0.761126397	0.464647861	0.733658921	0.068295987	0.054250933	0.070416485	0.02469711	0.22946851	0.177707252	0.095732526	0.072271521	0.419022522	0.308362065	0.743605812	0.940986664	Bacteria.Bacteroidetes.Bacteroidia.Bacteroidales.Porphyromonadaceae.Odoribacter	ENTPD1
176611	ENSG00000138185	rs2051052	0.966836169	0.503340917	0.82261326	0.228899457	-0.008925897	-0.112902831	0.029446025	-0.123239703	0.213859685	0.167763615	0.130817274	0.101462323	0.473570516	0.173944758	0.999739884	0.869896013	Bacteria.Actinobacteria.Coriobacteriia.Coriobacteriales.Coriobacteriaceae	ENTPD1
176612	ENSG00000138185	rs2051052	0.858819398	0.998485795	0.144367192	0.802782873	0.032345807	0.000272626	-0.162713255	0.022188715	0.181123231	0.143104261	0.110126393	0.088482299	0.292477945	0.232810495	0.636752526	0.917221068	Bacteria.Actinobacteria.Actinobacteria	ENTPD1
176613	ENSG00000138185	rs2051052	0.812872875	0.465761212	0.969851345	0.48055033	-0.076794049	0.206793678	-0.004928817	0.072254937	0.323091403	0.281844985	0.129908846	0.101838925	0.695839744	0.41303022	0.888491187	0.919903939	Bacteria.Firmicutes.Clostridia.Clostridiales.Ruminococcaceae.Anaerotruncus	ENTPD1
176614	ENSG00000138185	rs2051052	0.601296344	0.892976013	0.333570783	0.710551591	0.131645857	-0.024945171	0.088992136	-0.022639558	0.25070356	0.184686902	0.091349298	0.060737528	0.420604493	0.346186293	0.810953067	0.966427489	Bacteria.Bacteroidetes.Bacteroidia.Bacteroidales.Prevotellaceae.Prevotella_9	ENTPD1
176615	ENSG00000138185	rs2051052	0.770731576	0.920693004	0.822498404	0.658194868	-0.054913326	0.014240435	-0.018483171	0.025666064	0.187649819	0.142478016	0.082059508	0.057748151	0.25435527	0.236800447	0.998277807	0.999325446	Bacteria.Bacteroidetes.Bacteroidia.Bacteroidales.Porphyromonadaceae.Parabacteroides	ENTPD1
176616	ENSG00000138185	rs2051052	0.335897338	0.258336993	0.356768464	0.250870087	-0.671751628	0.642308335	0.113431682	-0.1149427	0.692895803	0.563269792	0.122213898	0.099210761	0.919841614	0.517338741	0.997187614	0.921529413	Bacteria.Bacteroidetes.Bacteroidia.Bacteroidales	ENTPD1
176617	ENSG00000138185	rs2051052	0.106102233	0.257242406	0.025856097	0.112268608	-0.359719483	0.188052244	-0.212489531	0.11890914	0.219511638	0.164529098	0.0931708	0.073861748	0.122099594	0.100374859	0.657058109	0.981481548	Bacteria.Firmicutes.Clostridia.Clostridiales.Lachnospiraceae.Eubacterium_eligens_group	ENTPD1
176618	ENSG00000138185	rs2051052	0.663959795	0.654073341	0.681409716	0.482875394	-0.093193936	0.073483879	-0.034213275	0.041144978	0.213529339	0.163229576	0.082963155	0.058300983	0.363268872	0.243115106	0.959597159	0.99789802	Bacteria.Verrucomicrobia	ENTPD1
176619	ENSG00000138185	rs2051052	0.492729039	0.308284738	0.562510755	0.177675168	-0.22538389	0.253332471	0.060242603	-0.117868088	0.326702847	0.24670189	0.103491257	0.086495052	0.416972982	0.162697022	0.836108502	0.857593755	Bacteria.Firmicutes.Negativicutes.Selenomonadales.Veillonellaceae	ENTPD1
176620	ENSG00000138185	rs2051052	0.792611203	0.77738616	0.739858591	0.754796337	0.188364626	-0.164058508	-0.051197922	0.037514792	0.713488508	0.577865636	0.153534317	0.119609757	0.922460079	0.753447865	0.999135888	0.996172726	Bacteria.Firmicutes.Clostridia.Clostridiales.Ruminococcaceae	ENTPD1
176621	ENSG00000138185	rs2051052	0.779088907	0.855219178	0.0888731	0.0559608	-0.04840779	0.024589503	0.180191654	-0.157629623	0.171857968	0.134229518	0.104323164	0.080995189	0.276973203	0.184390113	0.999276643	0.988728768	Bacteria.Firmicutes.Clostridia.Clostridiales.Ruminococcaceae.Ruminiclostridium_5	ENTPD1
176622	ENSG00000138185	rs2051052	0.370325968	0.953531775	0.217859783	0.93738358	-0.177420437	0.008877191	0.096783144	-0.004941715	0.196671393	0.151753189	0.077781602	0.062661722	0.264843615	0.300488264	0.597268911	0.994680072	Bacteria.Proteobacteria.Betaproteobacteria.Burkholderiales	ENTPD1
176623	ENSG00000138185	rs2051052	0.255891524	0.187074755	0.205443736	0.095950171	-0.311027784	0.278049362	-0.140035146	0.142124825	0.27134231	0.20853617	0.109487831	0.084131463	0.376990377	0.173144676	0.948905015	0.965988036	Bacteria.Firmicutes.Clostridia.Clostridiales.Ruminococcaceae.Ruminococcaceae_NK4A214_group	ENTPD1
176624	ENSG00000138185	rs2051052	0.540236366	0.733894554	0.437146027	0.600242186	-0.128490653	0.061640168	0.061343191	-0.035075136	0.208687168	0.180544721	0.078459802	0.06660282	0.384125171	0.274769841	0.896362991	0.997216401	Bacteria.Firmicutes.Clostridia.Clostridiales.Ruminococcaceae.Subdoligranulum	ENTPD1
176625	ENSG00000138185	rs2051052	0.57586806	0.943167665	0.308841169	0.969338196	-0.100976403	0.009900636	-0.096873649	-0.002846614	0.179587975	0.138344243	0.094447574	0.073771951	0.265467121	0.206204396	0.849711379	0.994473421	Bacteria.Actinobacteria.Actinobacteria.Bifidobacteriales.Bifidobacteriaceae.Bifidobacterium	ENTPD1
176626	ENSG00000138185	rs2051052	0.677548615	0.86425811	0.523378375	0.714549559	-0.076845974	0.024498777	-0.057463514	0.027308988	0.183977437	0.142738067	0.089560519	0.074340034	0.296149022	0.212511996	0.998043854	0.98261409	Bacteria.Firmicutes.Clostridia.Clostridiales.Ruminococcaceaencultured	ENTPD1
176627	ENSG00000138185	rs2051052	0.977342123	0.990692909	0.881518318	0.956426263	-0.008528109	0.002858585	0.018465076	-0.004894009	0.299118703	0.244116319	0.123403298	0.08922543	0.621654767	0.454545764	0.997947728	0.999729848	Bacteria.Actinobacteria.Actinobacteria.Micrococcales	ENTPD1
176628	ENSG00000138185	rs2051052	0.816593807	0.994149256	0.982077793	0.739248235	-0.041201663	-0.001023146	-0.001744365	0.019703949	0.176929611	0.138992737	0.077353175	0.058945329	0.2709922	0.219256928	0.999052585	0.895945293	Bacteria.Bacteroidetes.Bacteroidia.Bacteroidales.Rikenellaceae	ENTPD1
176629	ENSG00000138185	rs2051052	0.412201119	0.134912854	0.202639346	0.003596217	-0.169925077	0.229368129	-0.102037201	0.194269033	0.205886557	0.15151364	0.079279545	0.06429847	0.322707377	0.079842681	0.456178154	0.532692291	Bacteria.Firmicutes.Clostridia.Clostridiales.Christensenellaceae	ENTPD1
176630	ENSG00000138185	rs2051052	0.997047863	0.759692363	0.969417081	0.76073241	-0.004498581	0.310187193	-0.007483174	-0.04974984	1.211177653	1.009806969	0.194432041	0.162686261	0.999954529	0.992605393	0.999968393	0.999515331	Bacteria.Firmicutes	ENTPD1
176631	ENSG00000138185	rs2051052	0.820969108	0.834558419	0.229192061	0.246203414	-0.039889087	0.029844732	0.097709896	-0.080787058	0.175555986	0.142321706	0.080494968	0.069038473	0.295868939	0.19243336	0.997604342	0.996621608	Bacteria.Proteobacteria.Deltaproteobacteria	ENTPD1
176632	ENSG00000138185	rs2051052	0.68077896	0.35590092	0.552554252	0.297731045	-0.086090838	-0.182050353	-0.043197316	-0.068436428	0.208323058	0.19578941	0.072352375	0.06519451	0.456869582	0.184640479	0.853143354	0.960851132	Bacteria.Firmicutes.Erysipelotrichia.Erysipelotrichales.Erysipelotrichaceae.Clostridium_innocuum_group	ENTPD1
176633	ENSG00000138185	rs2051052	0.883063643	0.921318236	0.700230494	0.951315165	-0.026681675	0.014025521	-0.029487098	-0.003765709	0.180689631	0.141446621	0.076250243	0.061439379	0.279168037	0.242738372	0.927888134	0.999809751	Bacteria.Proteobacteria.Gammaproteobacteria.Pasteurellales.Pasteurellaceae	ENTPD1
176634	ENSG00000138185	rs2051052	0.406540145	0.275158554	0.435826498	0.258769482	-0.390543126	0.464602209	0.066534477	-0.088204152	0.467479693	0.42216071	0.084854009	0.077421271	0.838123295	0.474087454	0.999973618	0.989705988	Bacteria.Bacteroidetes.Bacteroidia.Bacteroidales.Bacteroidaceae.Bacteroides	ENTPD1
176635	ENSG00000138185	rs2051052	0.958889873	0.867198538	0.383042068	0.335373869	0.009644797	-0.023655752	0.072320417	-0.054034172	0.186387705	0.140908272	0.082345884	0.055674189	0.304181785	0.224497528	0.968802863	0.970717386	Bacteria.Bacteroidetes.Bacteroidia.Bacteroidales.Prevotellaceae	ENTPD1
176636	ENSG00000138185	rs2051052	0.61202342	0.623835132	0.665621281	0.551424431	-0.123996777	0.101606053	0.046982389	-0.054253582	0.24329835	0.206193355	0.10821834	0.090612281	0.43180676	0.233779185	0.988146347	0.975114706	Bacteria.Firmicutes.Bacilli.Lactobacillales	ENTPD1
176637	ENSG00000138185	rs2051052	0.672137362	0.160916746	0.70384708	0.057054071	-0.096267809	0.266942364	0.036358685	-0.168118797	0.226436849	0.18822967	0.095226961	0.086779134	0.41472856	0.139431739	0.939412212	0.701596363	Bacteria.Firmicutes.Erysipelotrichia.Erysipelotrichales	ENTPD1
176638	ENSG00000138185	rs2051052	0.470975945	0.898880932	0.01218045	0.006173252	-0.123340735	0.017038879	0.174909632	-0.163448046	0.170095095	0.133562028	0.067820543	0.057740336	0.200776641	0.218622056	0.570597295	0.539518723	Bacteria.Fusobacteria.Fusobacteriia.Fusobacteriales	ENTPD1
176639	ENSG00000138185	rs2051052	0.410381272	0.132752665	0.202279512	0.003546383	-0.17079323	0.230997278	-0.102151259	0.194815284	0.206130699	0.151729657	0.07930412	0.064376466	0.32371394	0.080302884	0.455480222	0.527572584	Bacteria.Firmicutes.Clostridia.Clostridiales.Christensenellaceae.Christensenellaceae_R_7_group	ENTPD1
176640	ENSG00000138185	rs2051052	0.961906771	0.600614318	0.663757288	0.260029702	-0.009395099	-0.081479085	0.045201327	-0.09223923	0.19595413	0.154875925	0.103500376	0.08117964	0.425892314	0.190054277	0.991744893	0.857301567	Bacteria.Firmicutes.Bacilli.Lactobacillales.Carnobacteriaceae	ENTPD1
176641	ENSG00000138193	rs12772469	0.280181633	0.27237058	0.533842643	0.467385375	0.181845687	-0.247322371	0.048523087	-0.077500718	0.166986417	0.223415218	0.077576711	0.106015172	0.140817115	0.083255159	0.997117901	0.950206352	Bacteria.Firmicutes.Clostridia.Clostridiales.Lachnospiraceae.Eubacterium_hallii_group	PLCE1
176642	ENSG00000138193	rs12772469	0.518115441	0.976777691	0.017168792	0.145423942	-0.137227766	0.008469937	-0.15658758	0.136101591	0.211186703	0.289855661	0.064022575	0.0923618	0.390493753	0.365983016	0.726309014	0.83363362	Bacteria.Bacteroidetes.Bacteroidia.Bacteroidales.Prevotellaceae.Prevotella_9	PLCE1
176643	ENSG00000138193	rs12772469	0.180515985	0.111735709	0.910736983	0.626028674	0.251640762	-0.326129575	0.008085859	0.036703205	0.185889079	0.202272361	0.071844625	0.074957735	0.156316941	0.047416483	0.97257792	0.979585985	Bacteria.Firmicutes.Erysipelotrichia.Erysipelotrichales.Erysipelotrichaceae.Erysipelatoclostridium	PLCE1
176644	ENSG00000138193	rs12772469	0.1747804	0.062844767	0.605711383	0.558696203	0.216244167	-0.374558849	0.037341994	0.053458184	0.157612434	0.197890985	0.071987495	0.090944591	0.104961567	0.029609752	0.920233673	0.989428248	Bacteria.Proteobacteria.Gammaproteobacteria.Pasteurellales.Pasteurellaceae.Haemophilus	PLCE1
176645	ENSG00000138193	rs12772469	0.088311196	0.041954645	0.386272996	0.274974224	0.284509347	-0.435846135	0.060281865	-0.103220676	0.164421914	0.210051976	0.069109348	0.093755106	0.092400041	0.016867614	0.516474233	0.88822563	Bacteria.Firmicutes.Clostridia.Clostridiales.Peptostreptococcaceae.Intestinibacter	PLCE1
176646	ENSG00000138193	rs12772469	0.45717192	0.329554221	0.830166951	0.509369227	0.195809399	-0.243173072	-0.01981502	0.058219182	0.261785405	0.247534121	0.092012111	0.087748138	0.395166743	0.233591046	0.999878354	0.976750668	Bacteria.Bacteroidetes.Bacteroidia.Bacteroidales.Porphyromonadaceae.Barnesiella	PLCE1
176647	ENSG00000138193	rs12772469	0.028309223	0.029726691	0.037016642	0.284041371	0.357844159	-0.427408666	0.177361969	-0.106833658	0.159534859	0.192300076	0.083293344	0.098901003	0.038180836	0.015498798	0.852109477	0.985873409	Bacteria.Actinobacteria.Actinobacteria.Bifidobacteriales.Bifidobacteriaceae	PLCE1
176648	ENSG00000138193	rs12772469	0.557161365	0.189095344	0.445935068	0.915032502	0.121920616	-0.35656935	-0.050159042	-0.009760255	0.206605784	0.268668827	0.06540746	0.091124598	0.43223607	0.141809238	0.981446852	0.958178878	Bacteria.Proteobacteria.Gammaproteobacteria.Enterobacteriales.Enterobacteriaceae.Citrobacter	PLCE1
176649	ENSG00000138193	rs12772469	0.409645344	0.232947153	0.728784593	0.87915047	0.178502743	-0.307227306	-0.026783852	0.014310742	0.215095168	0.255167401	0.076911841	0.093751307	0.402622968	0.136722342	0.999985325	0.999758873	Bacteria.Firmicutes.Clostridia.Clostridiales.Ruminococcaceae.Ruminococcaceae_UCG_014	PLCE1
176650	ENSG00000138193	rs12772469	0.182716877	0.094275477	0.981808815	0.659246975	0.239477519	-0.333808084	0.001422551	-0.033086938	0.177810184	0.196579684	0.062149548	0.074690775	0.147275577	0.051125221	0.85473582	0.935568656	Bacteria.Proteobacteria.Betaproteobacteria.Burkholderiales.Alcaligenaceae	PLCE1
176651	ENSG00000138193	rs12772469	0.131204628	0.084109098	0.941379415	0.679527624	0.234884716	-0.331463684	0.004885818	-0.031780919	0.153655506	0.188954093	0.066184534	0.076585365	0.0818731	0.030609726	0.999305472	0.877983283	Bacteria.Bacteroidetes.Bacteroidia.Bacteroidales.Rikenellaceae.Alistipes	PLCE1
176652	ENSG00000138193	rs12772469	0.691551035	0.308749653	0.325496823	0.62298292	0.084526917	-0.239823158	-0.075889999	0.044415419	0.212100625	0.233772518	0.076600968	0.08991272	0.478746565	0.151514017	0.996596763	0.999791394	Bacteria.Firmicutes.Clostridia.Clostridiales.Ruminococcaceae.Ruminococcaceae_UCG_005	PLCE1
176653	ENSG00000138193	rs12772469	0.141136749	0.171890193	0.732368941	0.694675225	0.233910749	-0.285495469	0.024499985	0.03451978	0.157017515	0.206673005	0.071335094	0.087554536	0.094687115	0.058330183	0.99935717	0.960853802	Bacteria.Firmicutes.Erysipelotrichia.Erysipelotrichales.Erysipelotrichaceae.Erysipelotrichaceae_UCG_003	PLCE1
176654	ENSG00000138193	rs12772469	0.124849637	0.065651981	0.758997885	0.534663242	0.240725368	-0.381388815	0.017119976	-0.049719393	0.154827238	0.203690919	0.055567837	0.079649514	0.091870111	0.028949646	0.922225994	0.873569556	Bacteria.Proteobacteria.Betaproteobacteria.Burkholderiales.Alcaligenaceae.Parasutterella	PLCE1
176655	ENSG00000138193	rs12772469	0.519094686	0.408673498	0.585544033	0.563413783	0.143230367	-0.225596344	-0.05344236	0.061553612	0.220942856	0.271276431	0.097516047	0.105988941	0.492481494	0.250583449	0.99991226	0.988194298	Bacteria.Actinobacteria.Coriobacteriia.Coriobacteriales.Coriobacteriaceae.Collinsella	PLCE1
176656	ENSG00000138193	rs12772469	0.528033384	0.167771589	0.570729957	0.924635989	0.141600516	-0.377384503	0.065645904	0.011177647	0.223196795	0.270531093	0.115194416	0.1177047	0.371725738	0.141946235	0.899063894	0.884406402	Bacteria.Firmicutes.Erysipelotrichia.Erysipelotrichales.Erysipelotrichaceae	PLCE1
176657	ENSG00000138193	rs12772469	0.142774628	0.084031508	0.689798574	0.761576066	0.2712834	-0.364333454	-0.022185565	0.018613551	0.182867161	0.207638632	0.055337518	0.061090225	0.161132587	0.052347754	0.997282517	0.999171204	Bacteria.Proteobacteria.Gammaproteobacteria.Enterobacteriales.Enterobacteriaceae	PLCE1
176658	ENSG00000138193	rs12772469	0.155209416	0.200269628	0.748815691	0.733963741	0.26753522	-0.290502546	-0.031986232	-0.038958771	0.186036702	0.224512413	0.099471169	0.114141538	0.191936693	0.093990979	0.976314705	0.989769364	Bacteria.Firmicutes.Bacilli.Lactobacillales.Streptococcaceae.Streptococcus	PLCE1
176659	ENSG00000138193	rs12772469	0.162673707	0.106285109	0.818621902	0.579422157	0.218764381	-0.310825313	-0.020631722	-0.058676532	0.154915115	0.189776225	0.089606384	0.105338793	0.104125318	0.042189187	0.999670759	0.996530704	Bacteria.Firmicutes.Clostridia.Clostridiales.Ruminococcaceae.Flavonifractor	PLCE1
176660	ENSG00000138193	rs12772469	0.147659374	0.079639516	0.969203102	0.701100797	0.226998424	-0.336738534	0.002588728	-0.033871256	0.15491586	0.189107895	0.066794202	0.087855466	0.098624764	0.032002294	0.938348763	0.96508845	Bacteria.Firmicutes.Clostridia.Clostridiales.Ruminococcaceae.Ruminococcaceae_UCG_002	PLCE1
176661	ENSG00000138193	rs12772469	0.159885572	0.087314798	0.874262135	0.823175661	0.242446022	-0.350292887	-0.008569016	0.013591984	0.17052901	0.201789941	0.053936521	0.060579289	0.150398437	0.040443026	0.999492402	0.999741582	Bacteria.Proteobacteria.Gammaproteobacteria.Enterobacteriales.Enterobacteriaceae.Escherichia_Shigella	PLCE1
176662	ENSG00000138193	rs12772469	0.23153868	0.258575554	0.751697186	0.66943537	0.303669697	-0.292872156	0.029950787	0.044199508	0.251444625	0.256963086	0.09426056	0.103060216	0.263532136	0.146927858	0.834926866	0.996502544	Bacteria.Firmicutes.Clostridia.Clostridiales.Family_XI	PLCE1
176663	ENSG00000138193	rs12772469	0.313230798	0.738054692	0.92376518	0.360512162	0.210755103	-0.102839767	-0.0069634	0.100036195	0.207364608	0.306194088	0.072486971	0.108629682	0.297828384	0.293574918	0.999858829	0.929555963	Bacteria.Proteobacteria.Betaproteobacteria.Neisseriales.Neisseriaceae.Eikenella	PLCE1
176664	ENSG00000138193	rs12772469	0.751767143	0.472082488	0.408988694	0.514930193	0.077223531	-0.196726772	-0.072965485	0.072055055	0.243107343	0.271980104	0.087799325	0.110047394	0.570782516	0.282009612	0.961249848	0.997513341	Bacteria.Firmicutes.Clostridia.Clostridiales.Lachnospiraceae.Eubacterium_xylanophilum_group	PLCE1
176665	ENSG00000138193	rs12772469	0.345494314	0.198985262	0.920465392	0.917773717	0.25699265	-0.332983863	0.009842843	0.010067598	0.270441255	0.256600227	0.098196557	0.097139561	0.318142973	0.122787582	0.895530541	0.995071635	Bacteria.Firmicutes.Erysipelotrichia.Erysipelotrichales.Erysipelotrichaceae.Clostridium_innocuum_group	PLCE1
176666	ENSG00000138193	rs12772469	0.946586966	0.5592126	0.02343639	0.038960539	0.011757772	-0.121685006	-0.190856783	0.187535973	0.174829716	0.207286864	0.082231782	0.088996446	0.439072162	0.18804481	0.765947063	0.666477807	Bacteria.Proteobacteria.Gammaproteobacteria.Pseudomonadales.Pseudomonadaceae.Pseudomonas	PLCE1
176667	ENSG00000138193	rs12772469	0.177670261	0.174360831	0.620287494	0.322319864	0.209215509	-0.271368779	-0.035570372	0.08491183	0.153526701	0.197595529	0.071451556	0.085142187	0.115592948	0.058503945	0.995339941	0.95316496	Bacteria.Proteobacteria.Deltaproteobacteria.Desulfovibrionales.Desulfovibrionaceae.Bilophila	PLCE1
176668	ENSG00000138193	rs12772469	0.492904117	0.336765475	0.224910792	0.425786552	0.121758647	-0.226424021	-0.081113235	0.068865214	0.176565681	0.233973973	0.066202589	0.085924887	0.247976927	0.127194852	0.608612327	0.975394521	Bacteria.Firmicutes.Negativicutes.Selenomonadales.Acidaminococcaceae.Phascolarctobacterium	PLCE1
176669	ENSG00000138193	rs12772469	0.555722296	0.442521506	0.309175436	0.368658326	0.112497608	-0.196718846	0.092982898	-0.094901961	0.189942031	0.254597991	0.090717423	0.104831139	0.344980969	0.209609399	0.890411299	0.912757371	Bacteria.Firmicutes.Clostridia.Clostridiales.Lachnospiraceae.Blautia	PLCE1
176670	ENSG00000138193	rs12772469	0.28958102	0.321221657	0.985141814	0.631364119	0.23152828	-0.251869979	0.001895161	-0.053601235	0.216836669	0.251976403	0.101373478	0.111186007	0.328069262	0.184299409	0.975265679	0.933837527	Bacteria.Firmicutes.Bacilli	PLCE1
176671	ENSG00000138193	rs12772469	0.501701104	0.276026097	0.500686987	0.686230428	0.138630752	-0.267055597	-0.040332015	0.029799288	0.205201264	0.243102936	0.059557681	0.07343544	0.379928379	0.142621133	0.872913529	0.998607976	Bacteria.Firmicutes.Clostridia.Clostridiales.Lachnospiraceae.Tyzzerella_4	PLCE1
176672	ENSG00000138193	rs12772469	0.14912435	0.190471091	0.706065496	0.977018581	0.27131646	-0.330295495	0.021413217	0.002531597	0.185841406	0.249656612	0.056527992	0.087543922	0.185687936	0.105003167	0.99714486	0.996602117	Bacteria.Firmicutes.Clostridia.Clostridiales.Clostridiaceae_1.Clostridium_sensu_stricto_1	PLCE1
176673	ENSG00000138193	rs12772469	0.425895681	0.896682905	0.080654359	0.395406387	-0.247430541	-0.043496721	0.115245599	-0.063076358	0.308798579	0.333661908	0.064943446	0.07372874	0.524163629	0.524581129	0.889709313	0.887713366	Bacteria.Firmicutes.Clostridia.Clostridiales.Ruminococcaceae.Faecalibacterium	PLCE1
176674	ENSG00000138193	rs12772469	0.101956725	0.049081316	0.29333435	0.22978028	0.254917006	-0.394170733	0.083290193	-0.127549881	0.153667478	0.196549509	0.078619457	0.105211902	0.093361295	0.020165579	0.548420216	0.786207411	Bacteria.Firmicutes.Clostridia.Clostridiales.Peptostreptococcaceae	PLCE1
176675	ENSG00000138193	rs12772469	0.187221451	0.043753103	0.60751249	0.197269047	0.349109021	-0.665746837	0.049436245	-0.169653587	0.261918998	0.323728257	0.095781872	0.130230896	0.324967141	0.065452984	0.998832683	0.925115546	Bacteria.Firmicutes.Clostridia.Clostridiales.Ruminococcaceae.Eubacterium_coprostanoligenes_group	PLCE1
176676	ENSG00000138193	rs12772469	0.517997433	0.839295457	0.180313825	0.317802235	-0.252135896	0.090487444	0.135217872	-0.117624705	0.387914842	0.444418535	0.09983957	0.116839505	0.758204753	0.524637167	0.998803525	0.997226571	Bacteria.Firmicutes.Clostridia.Clostridiales.Lachnospiraceae.Eubacterium_rectale_group	PLCE1
176677	ENSG00000138193	rs12772469	0.136404462	0.094333475	0.60744526	0.556135596	0.232274655	-0.323329805	-0.037024047	0.051138995	0.154030109	0.190443292	0.071719999	0.086434183	0.091552078	0.031663115	0.998525812	0.997174658	Bacteria.Proteobacteria.Deltaproteobacteria.Desulfovibrionales.Desulfovibrionaceae	PLCE1
176678	ENSG00000138193	rs12772469	0.131010987	0.090982239	0.32515729	0.862407125	0.231891023	-0.323718255	0.07408462	-0.016381738	0.151619553	0.188681122	0.074725822	0.094148524	0.083125607	0.03567551	0.975966367	0.997201293	Bacteria.Firmicutes.Clostridia.Clostridiales.Lachnospiraceae.Coprococcus_1	PLCE1
176679	ENSG00000138193	rs12772469	0.220945389	0.169851978	0.871324618	0.821249264	0.254175669	-0.378679638	0.018537063	-0.033440667	0.205661191	0.272808083	0.113992269	0.147410559	0.264057794	0.109948728	0.998820086	0.961415255	Bacteria.Firmicutes.Clostridia.Clostridiales.Family_XIII	PLCE1
176680	ENSG00000138193	rs12772469	0.994241414	0.63879519	0.24087077	0.330517671	-0.001800542	-0.128118293	-0.116097476	0.103513737	0.248515344	0.271670255	0.098086057	0.105581821	0.662718983	0.370517779	0.948905015	0.966332496	Bacteria.Firmicutes.Clostridia.Clostridiales.Ruminococcaceae.Ruminococcaceae_NK4A214_group	PLCE1
176681	ENSG00000138193	rs12772469	0.088027305	0.249423376	0.442246184	0.640326217	0.304941278	-0.255574109	0.086778921	0.059006359	0.17606896	0.219914629	0.112243194	0.125695243	0.122148927	0.103815974	0.999739884	0.90063291	Bacteria.Actinobacteria.Coriobacteriia.Coriobacteriales.Coriobacteriaceae	PLCE1
176682	ENSG00000138193	rs12772469	0.251980662	0.150661599	0.049467917	0.22934726	0.1755783	-0.280565465	0.159659274	-0.102118939	0.151906386	0.192914824	0.079752377	0.084155566	0.127958258	0.053334832	0.562856457	0.934656959	Bacteria.Firmicutes.Clostridia.Clostridiales.Lachnospiraceae.Dorea	PLCE1
176683	ENSG00000138193	rs12772469	0.729212023	0.295693337	0.365321408	0.969812709	0.080900902	-0.334297608	-0.089454898	0.004811951	0.232695108	0.317109599	0.098124104	0.126666208	0.506172491	0.214228195	0.811391116	0.911454136	Bacteria.Firmicutes.Clostridia.Clostridiales.Ruminococcaceae.Ruminiclostridium_9	PLCE1
176684	ENSG00000138193	rs12772469	0.14040752	0.083710753	0.983572297	0.83651748	0.232008793	-0.335021543	0.001219541	0.016285882	0.155450308	0.190731036	0.059000783	0.078607647	0.097757664	0.02666049	0.851817321	0.927781486	Bacteria.Firmicutes.Clostridia.Clostridiales.Lachnospiraceae.Lachnospiraceae_NK4A136_group	PLCE1
176685	ENSG00000138193	rs12772469	0.082012648	0.033864771	0.406962567	0.187270706	0.281785218	-0.438643363	-0.062830603	0.134043049	0.159519082	0.202372076	0.075276264	0.100577164	0.088864319	0.016256117	0.977260763	0.903472313	Bacteria.Firmicutes.Negativicutes.Selenomonadales.Veillonellaceae.Veillonella	PLCE1
176686	ENSG00000138193	rs12772469	0.118269557	0.164685349	0.710555556	0.329004873	0.254629872	-0.274753048	-0.02294307	-0.06769625	0.160850132	0.195508087	0.061552676	0.068831506	0.109019513	0.073336855	0.783076306	0.812665431	Bacteria.Firmicutes.Clostridia.Clostridiales.Lachnospiraceae.Roseburia	PLCE1
176687	ENSG00000138193	rs12772469	0.954982948	0.497692123	0.02286692	0.194050831	-0.010244747	-0.163913261	0.167570369	-0.112004809	0.180783166	0.240358898	0.071888231	0.08535322	0.518971352	0.2127595	0.209321302	0.905166544	Bacteria.Firmicutes.Clostridia.Clostridiales.Lachnospiraceae.Anaerostipes	PLCE1
176688	ENSG00000138193	rs12772469	0.656939056	0.349510744	0.201397627	0.323148287	0.084689702	-0.21304704	-0.084794006	0.073379585	0.189804101	0.226084324	0.065698761	0.073705692	0.384249525	0.199372504	0.539570308	0.863846724	Bacteria.Firmicutes.Clostridia.Clostridiales.Lachnospiraceae.Lachnospiraceae_UCG_010	PLCE1
176689	ENSG00000138193	rs12772469	0.236477195	0.194922517	0.872982451	0.478751844	0.257823994	-0.297108716	0.011756397	0.053613081	0.2157747	0.226860158	0.073247102	0.075254457	0.19109495	0.101272761	0.993833852	0.998439902	Bacteria.Verrucomicrobia.Verrucomicrobiae.Verrucomicrobiales.Verrucomicrobiaceae.Akkermansia	PLCE1
176690	ENSG00000138193	rs12772469	0.481714281	0.233678214	0.302355194	0.344681751	0.129537341	-0.245570776	-0.08624741	0.092666449	0.183062037	0.204281398	0.082958256	0.097350497	0.275422244	0.095658448	0.945687051	0.846145446	Bacteria.Firmicutes.Bacilli.Lactobacillales.Carnobacteriaceae.Granulicatella	PLCE1
176691	ENSG00000138193	rs12772469	0.622971556	0.893612785	0.430577777	0.188602383	0.103521084	-0.038967316	-0.061203569	0.144241424	0.209556895	0.290240324	0.07716546	0.108560695	0.417665508	0.36678343	0.83322791	0.967801773	Bacteria.Firmicutes.Clostridia.Clostridiales.Ruminococcaceae.Ruminococcus_2	PLCE1
176692	ENSG00000138193	rs12772469	0.13835542	0.191990324	0.667183578	0.784434087	0.280284665	-0.297478605	-0.042619918	-0.031291842	0.186807865	0.225632812	0.098661151	0.113921526	0.190350036	0.092040227	0.988415778	0.993308085	Bacteria.Firmicutes.Bacilli.Lactobacillales.Streptococcaceae	PLCE1
176693	ENSG00000138193	rs12772469	0.506973298	0.05450974	0.739067596	0.19944182	0.179432935	-0.726060572	-0.03487896	-0.201797797	0.26891338	0.370793533	0.104267089	0.155667238	0.514901907	0.082389187	0.992565229	0.839761178	Bacteria.Firmicutes.Clostridia.Clostridiales.Ruminococcaceae.Ruminococcaceae_UCG_013	PLCE1
176694	ENSG00000138193	rs12772469	0.075877814	0.135400211	0.308309692	0.846222406	0.392736	-0.393093434	0.08093449	-0.020158136	0.217712661	0.25999556	0.078820254	0.10352569	0.130781906	0.105148607	0.630681264	0.998431627	Bacteria.Firmicutes.Clostridia.Clostridiales.Ruminococcaceae.Ruminococcus_1	PLCE1
176695	ENSG00000138193	rs12772469	0.389960724	0.244143405	0.291235815	0.345008535	0.147451412	-0.242972181	-0.068831055	0.078581793	0.17037029	0.206723819	0.064686827	0.082610224	0.229238701	0.085362842	0.868696958	0.953145106	Bacteria.Firmicutes.Negativicutes.Selenomonadales.Acidaminococcaceae	PLCE1
176696	ENSG00000138193	rs12772469	0.207530826	0.371219796	0.096898375	0.185024447	-0.812326978	0.617771017	0.181334623	-0.171424245	0.638089633	0.686090617	0.107654503	0.12796202	0.909379422	0.574426183	0.997675757	0.924386311	Bacteria.Bacteroidetes	PLCE1
176697	ENSG00000138193	rs12772469	0.413516348	0.246934297	0.861716287	0.897562194	0.202427415	-0.370118459	0.013562075	0.011830733	0.245962371	0.316788183	0.077550048	0.091536633	0.448705931	0.171534637	0.9994853	0.999502343	Bacteria.Firmicutes.Clostridia.Clostridiales.Lachnospiraceae.Ruminococcus_gnavus_group	PLCE1
176698	ENSG00000138193	rs12772469	0.172704182	0.283422879	0.423128854	0.736691135	0.481265006	-0.46973291	-0.100286112	0.05119935	0.349063694	0.43429092	0.124410168	0.151620115	0.409011181	0.309629281	0.883858425	0.93080513	Bacteria.Firmicutes.Negativicutes.Selenomonadales	PLCE1
176699	ENSG00000138193	rs12772469	0.6746173	0.777588187	0.509103584	0.539288826	-0.41558213	0.288711689	0.120730479	-0.114570101	0.98543408	1.017882636	0.181850891	0.185642523	0.954184916	0.777976691	0.999826541	0.999832315	Bacteria.Firmicutes.Clostridia.Clostridiales.Lachnospiraceae	PLCE1
176700	ENSG00000138193	rs12772469	0.101834236	0.110312537	0.487919874	0.853615347	0.300749306	-0.359801905	0.03857919	-0.013499939	0.18122964	0.222251659	0.055303325	0.072876962	0.138969416	0.061368936	0.975699737	0.99999132	Bacteria.Firmicutes.Clostridia.Clostridiales.Clostridiaceae_1	PLCE1
176701	ENSG00000138193	rs12772469	0.292440174	0.145351755	0.092669869	0.405060211	0.164479378	-0.285392749	-0.103715362	0.070115468	0.154965902	0.19363905	0.060773042	0.083662589	0.140261391	0.053883928	0.968802863	0.974832054	Bacteria.Bacteroidetes.Bacteroidia.Bacteroidales.Prevotellaceae	PLCE1
176702	ENSG00000138193	rs12772469	0.107933172	0.305385913	0.478630813	0.552327359	0.314610985	-0.253774669	-0.047877418	-0.057480013	0.193009924	0.24564397	0.067184981	0.096219747	0.137445534	0.122016953	0.685952294	0.940799143	Bacteria.Firmicutes.Clostridia.Clostridiales.Lachnospiraceae.Lachnoclostridium	PLCE1
176703	ENSG00000138193	rs12772469	0.126136348	0.083215252	0.868608123	0.681990643	0.245828835	-0.379214069	0.009111744	-0.029805663	0.158658615	0.215535999	0.054862997	0.072415094	0.088755814	0.031689473	0.812216978	0.993577312	Bacteria.Proteobacteria.Betaproteobacteria.Burkholderiales.Alcaligenaceae.Sutterella	PLCE1
176704	ENSG00000138193	rs12772469	0.099651798	0.114415444	0.481122245	0.742958602	0.27186809	-0.359941622	0.03666272	-0.026970569	0.16275754	0.224942699	0.051741533	0.081893108	0.086264047	0.047085949	0.955858825	0.969939639	Bacteria.Firmicutes.Clostridia.Clostridiales.Lachnospiraceae.Tyzzerella	PLCE1
176705	ENSG00000138193	rs12772469	0.771630467	0.58540027	0.428223153	0.494874984	0.072849407	-0.169920184	-0.094658148	0.094098616	0.249949677	0.309933529	0.118734585	0.13708136	0.574775283	0.300264225	0.99792254	0.986607256	Bacteria.Firmicutes.Clostridia.Clostridiales.Family_XIII.Family_XIII_AD3011_group	PLCE1
176706	ENSG00000138193	rs12772469	0.337502403	0.188570301	0.953136252	0.695447667	0.249118373	-0.428150304	-0.005861782	0.053510149	0.257820803	0.322215868	0.099358877	0.136083793	0.317472734	0.14087488	0.99759175	0.986746924	Bacteria.Firmicutes.Clostridia.Clostridiales.Lachnospiraceae.Lachnospiraceae_UCG_008	PLCE1
176707	ENSG00000138193	rs12772469	0.114525932	0.095966764	0.621291225	0.985413943	0.25033491	-0.328298035	-0.0319422	-0.001464847	0.156493475	0.194347492	0.064348519	0.079817754	0.092170271	0.033188415	0.991923473	0.981833229	Bacteria.Bacteroidetes.Bacteroidia.Bacteroidales.Porphyromonadaceae	PLCE1
176708	ENSG00000138193	rs12772469	0.541851751	0.944197651	0.093465778	0.153470962	-0.174548727	0.020590253	-0.178769673	0.170411309	0.284629482	0.293032787	0.105012698	0.117992687	0.617015629	0.576327497	0.65732764	0.913834648	Bacteria.Firmicutes.Clostridia.Clostridiales.Ruminococcaceae.Anaerotruncus	PLCE1
176709	ENSG00000138193	rs12772469	0.229759268	0.134558014	0.919244367	0.51871596	0.234186664	-0.308732063	0.007134633	-0.053322866	0.193164435	0.203750329	0.070098348	0.082179517	0.194922413	0.071265835	0.808519403	0.994680072	Bacteria.Proteobacteria.Betaproteobacteria.Burkholderiales	PLCE1
176710	ENSG00000138193	rs12772469	0.081427584	0.118749573	0.054078366	0.071706478	-2.278893286	2.117131836	0.408851482	-0.39598505	1.287556624	1.339173233	0.208413102	0.216284277	0.997454612	0.766698644	0.997650199	0.999159905	Bacteria.Firmicutes.Clostridia.Clostridiales	PLCE1
176711	ENSG00000138193	rs12772469	0.130847419	0.084117746	0.961488011	0.691227585	0.235184313	-0.331468106	0.003196314	-0.030503849	0.153706387	0.188962007	0.065940258	0.07645768	0.08133492	0.029998078	0.999052585	0.894450145	Bacteria.Bacteroidetes.Bacteroidia.Bacteroidales.Rikenellaceae	PLCE1
176712	ENSG00000138193	rs12772469	0.395943762	0.204593924	0.66877013	0.40383332	0.182619174	-0.272575207	0.032927326	-0.070335356	0.213704312	0.212711111	0.076612654	0.083704951	0.308042911	0.103191977	0.808674358	0.978350333	Bacteria.Proteobacteria.Betaproteobacteria	PLCE1
176713	ENSG00000138193	rs12772469	0.99319344	0.654001115	0.315057947	0.459127275	0.002339621	-0.137676145	-0.103476612	0.094568075	0.273200991	0.305751319	0.10220012	0.126985336	0.626359791	0.35536188	0.997947728	0.9977362	Bacteria.Actinobacteria.Actinobacteria.Micrococcales	PLCE1
176714	ENSG00000138193	rs12772469	0.137894159	0.088467792	0.786287892	0.976796177	0.231493594	-0.344024874	-0.018102922	-0.002481649	0.154105365	0.198916801	0.066492189	0.084993926	0.083986117	0.036240572	0.998277807	0.999325446	Bacteria.Bacteroidetes.Bacteroidia.Bacteroidales.Porphyromonadaceae.Parabacteroides	PLCE1
176715	ENSG00000138193	rs12772469	0.87840019	0.46212827	0.22576134	0.884544208	-0.04333256	-0.252998555	-0.121180695	0.017766616	0.282111089	0.342015541	0.099088242	0.12187066	0.495485854	0.261617817	0.997329664	0.92426646	Bacteria.Firmicutes.Negativicutes.Selenomonadales.Veillonellaceae.Megasphaera	PLCE1
176716	ENSG00000138193	rs12772469	0.193910116	0.067517375	0.551661127	0.605335131	0.208914564	-0.370522167	0.043597992	0.04742068	0.15915236	0.199284649	0.072859164	0.091321554	0.106881843	0.031089393	0.919978938	0.987424055	Bacteria.Proteobacteria.Gammaproteobacteria.Pasteurellales.Pasteurellaceae	PLCE1
176717	ENSG00000138193	rs12772469	0.087222771	0.049993524	0.321550338	0.286382284	0.414857014	-0.580670706	0.100285203	-0.146742408	0.238911666	0.290742966	0.100396265	0.136514077	0.180990133	0.052767933	0.799775158	0.942166966	Bacteria.Firmicutes.Clostridia.Clostridiales.Lachnospiraceae.Lachnospiraceae_ND3007_group	PLCE1
176718	ENSG00000138193	rs12772469	0.272170873	0.109680603	0.805445557	0.734018233	0.206976824	-0.391883953	-0.019894093	-0.034674951	0.186891041	0.241630534	0.080440968	0.101612441	0.199939346	0.061721896	0.945379863	0.998819627	Bacteria.Firmicutes.Clostridia.Clostridiales.Ruminococcaceae.Ruminococcaceae_UCG_003	PLCE1
176719	ENSG00000138193	rs12772469	0.134252713	0.090182992	0.564042108	0.651819178	0.233583081	-0.351688805	-0.056332632	0.053674463	0.154032246	0.204465212	0.097155791	0.118399781	0.089072266	0.030360455	0.999276643	0.988728768	Bacteria.Firmicutes.Clostridia.Clostridiales.Ruminococcaceae.Ruminiclostridium_5	PLCE1
176720	ENSG00000138193	rs12772469	0.592569416	0.708045553	0.043372629	0.338738687	-0.122397096	-0.111867291	-0.17743917	0.109119372	0.227599369	0.297416996	0.086121064	0.113222678	0.492587768	0.346808674	0.981084248	0.998600531	Bacteria.Firmicutes.Clostridia.Clostridiales.Ruminococcaceae.Ruminiclostridium_6	PLCE1
176721	ENSG00000138193	rs12772469	0.522614171	0.205240765	0.13045546	0.627729929	0.109814229	-0.300688857	0.171002184	-0.071580253	0.170836993	0.234989896	0.111643893	0.146910694	0.276998467	0.080031891	0.648838476	0.958212988	Bacteria.Actinobacteria	PLCE1
176722	ENSG00000138193	rs12772469	0.125167296	0.055493105	0.625181056	0.273965316	0.246545227	-0.373945555	0.03361243	-0.109485336	0.158706384	0.191768141	0.068477091	0.099234504	0.091352473	0.019895861	0.577837519	0.904712577	Bacteria.Firmicutes.Clostridia.Clostridiales.Lachnospiraceae.Lachnospira	PLCE1
176723	ENSG00000138193	rs12772469	0.478133668	0.391725663	0.460816248	0.490016332	0.139352059	-0.217682343	-0.066473925	0.079819328	0.195326966	0.252461521	0.089598755	0.114976524	0.272121335	0.152519279	0.979221309	0.998719086	Bacteria.Firmicutes.Bacilli.Bacillales.Family_XI.Gemella	PLCE1
176724	ENSG00000138193	rs12772469	0.239357131	0.171126911	0.662168617	0.715355721	0.336308879	-0.431582671	0.041063492	-0.039096162	0.283210654	0.311862712	0.093553843	0.106742395	0.350992471	0.154328552	0.997594253	0.968948848	Bacteria.Firmicutes.Erysipelotrichia.Erysipelotrichales.Erysipelotrichaceae.Faecalitalea	PLCE1
176725	ENSG00000138193	rs12772469	0.120707346	0.157416283	0.083637044	0.098595827	-2.077495029	1.983948021	0.370451508	-0.369385043	1.321204289	1.387070595	0.210850214	0.220432549	0.999435429	0.959065662	0.999968393	0.999515331	Bacteria.Firmicutes	PLCE1
176726	ENSG00000138193	rs12772469	0.096349132	0.029520902	0.484447818	0.18252414	0.290408285	-0.477792365	0.068240051	-0.160352256	0.172119348	0.214687416	0.097043394	0.119007134	0.117136059	0.019168911	0.999672451	0.998587032	Bacteria.Firmicutes.Clostridia.Clostridiales.Ruminococcaceae.Butyricicoccus	PLCE1
176727	ENSG00000138193	rs12772469	0.811643235	0.697067319	0.811707739	0.753901214	0.11965697	-0.191788417	0.028037799	-0.037830184	0.500075983	0.490492763	0.117217804	0.120161706	0.841953837	0.633025843	0.999330493	0.997562661	Bacteria.Proteobacteria	PLCE1
176728	ENSG00000138193	rs12772469	0.207745768	0.371796562	0.097000101	0.185384596	-0.811750684	0.616950148	0.18124615	-0.17127422	0.637942283	0.686010842	0.107635459	0.127956274	0.910171261	0.576065844	0.997187614	0.921529413	Bacteria.Bacteroidetes.Bacteroidia.Bacteroidales	PLCE1
176729	ENSG00000138193	rs12772469	0.21690054	0.125709529	0.134891245	0.509448443	0.190676699	-0.322248768	0.153703366	-0.094346093	0.152917881	0.207741636	0.101526068	0.142225429	0.1201583	0.044908614	0.629771063	0.9138367	Bacteria.Actinobacteria.Actinobacteria	PLCE1
176730	ENSG00000138193	rs12772469	0.425407743	0.397060166	0.983659425	0.938457898	0.226669049	-0.309664466	-0.002570174	0.011951097	0.282588234	0.363237516	0.125006878	0.154192719	0.444546904	0.264436677	0.998891856	0.999590371	Bacteria.Firmicutes.Bacilli.Bacillales.Staphylococcaceae.Staphylococcus	PLCE1
176731	ENSG00000138193	rs12772469	0.185238609	0.171570208	0.999923705	0.772604227	0.225908246	-0.301836277	-1.03E-05	0.038921655	0.168715688	0.218336829	0.107126795	0.134130528	0.121667383	0.056910535	0.925579336	0.997132292	Bacteria.Firmicutes.Bacilli.Bacillales	PLCE1
176732	ENSG00000138193	rs12772469	0.091813421	0.252313015	0.464627876	0.624684551	0.297110679	-0.251969803	0.084861504	0.062608043	0.173627453	0.218152964	0.115365615	0.12736538	0.123343541	0.101188724	0.999005033	0.927918796	Bacteria.Actinobacteria.Coriobacteriia.Coriobacteriales	PLCE1
176733	ENSG00000138193	rs12772469	0.442115496	0.452280518	0.098092773	0.061777699	0.123630833	-0.157305923	0.138519255	-0.185828906	0.159862881	0.208030462	0.08253599	0.097768866	0.211280201	0.144396492	0.920183094	0.780248177	Bacteria.Firmicutes.Clostridia.Clostridiales.Lachnospiraceae.Fusicatenibacter	PLCE1
176734	ENSG00000138193	rs12772469	0.050615104	0.050179124	0.221282831	0.679122633	0.380897573	-0.413766393	0.098077135	-0.040208998	0.191247845	0.207346408	0.079415846	0.096765601	0.079001059	0.031057009	0.745746901	0.983121182	Bacteria.Firmicutes.Clostridia.Clostridiales.Lachnospiraceae.Eubacterium_eligens_group	PLCE1
176735	ENSG00000138193	rs12772469	0.81228281	0.487844049	0.132277405	0.546718597	-0.057187475	-0.189847702	-0.12240023	0.059605604	0.239830792	0.272099358	0.080297745	0.098382051	0.516436016	0.286218093	0.998896274	0.99087052	Bacteria.Proteobacteria.Deltaproteobacteria.Desulfovibrionales.Desulfovibrionaceae.Desulfovibrio	PLCE1
176736	ENSG00000138193	rs12772469	0.885482253	0.175295928	0.128509588	0.956581138	0.028329827	-0.309974353	-0.11927086	0.004982874	0.195932596	0.226202947	0.077468181	0.091169962	0.452542311	0.108857826	0.604187293	0.944120876	Bacteria.Bacteroidetes.Bacteroidia.Bacteroidales.Porphyromonadaceae.Odoribacter	PLCE1
176737	ENSG00000138193	rs12772469	0.044731318	0.120678706	0.015867604	0.048176084	-1.300317731	1.205733014	0.306985858	-0.306777074	0.635311687	0.766738048	0.123944614	0.152339119	0.668568326	0.439636842	0.999135888	0.916938889	Bacteria.Firmicutes.Clostridia.Clostridiales.Ruminococcaceae	PLCE1
176738	ENSG00000138193	rs12772469	0.575390626	0.198218877	0.03070842	0.202665368	0.090784795	-0.243944133	0.151379775	-0.112874475	0.161259823	0.187660676	0.068529958	0.087704869	0.238059664	0.07045732	0.999694213	0.857951124	Bacteria.Firmicutes.Clostridia.Clostridiales.Lachnospiraceaencultured	PLCE1
176739	ENSG00000138193	rs12772469	0.025789519	0.028085138	0.03277195	0.285881988	0.365129597	-0.432300371	0.17676445	-0.105163916	0.160024623	0.192444889	0.081030284	0.097731291	0.037070666	0.013628977	0.747231496	0.976482596	Bacteria.Actinobacteria.Actinobacteria.Bifidobacteriales.Bifidobacteriaceae.Bifidobacterium	PLCE1
176740	ENSG00000138193	rs12772469	0.536378796	0.218373527	0.250855969	0.485148425	0.113727253	-0.253376786	-0.096264994	0.069307441	0.182958796	0.203861124	0.083086928	0.098720164	0.299678364	0.087686868	0.991744893	0.884813348	Bacteria.Firmicutes.Bacilli.Lactobacillales.Carnobacteriaceae	PLCE1
176741	ENSG00000138193	rs12772469	0.497910192	0.30418025	0.278818731	0.479323776	0.123483936	-0.247277155	0.077677851	-0.060098354	0.18116641	0.238753785	0.07112678	0.08446781	0.368469206	0.145249012	0.878688969	0.997216401	Bacteria.Firmicutes.Clostridia.Clostridiales.Ruminococcaceae.Subdoligranulum	PLCE1
176742	ENSG00000138193	rs12772469	0.135150394	0.210079447	0.599383473	0.825958941	0.298860337	-0.299305036	-0.051431795	-0.024085164	0.197540363	0.236442906	0.097431737	0.109093259	0.197883605	0.109629759	0.985720449	0.980942336	Bacteria.Firmicutes.Bacilli.Lactobacillales	PLCE1
176743	ENSG00000138193	rs12772469	0.116764417	0.139708999	0.447924659	0.585891522	0.359237204	-0.466388425	-0.066061751	0.063144618	0.225983922	0.311929591	0.086524306	0.115326819	0.19727485	0.095483232	0.798858708	0.902660525	Bacteria.Firmicutes.Negativicutes.Selenomonadales.Veillonellaceae	PLCE1
176744	ENSG00000138193	rs12772469	0.337015318	0.161664647	0.647583029	0.97212869	0.181411481	-0.330138004	-0.035791306	0.003444305	0.187558174	0.233213182	0.077933345	0.098202727	0.287971646	0.092339015	0.586927115	0.994087343	Bacteria.Firmicutes.Clostridia.Clostridiales.Christensenellaceae.Christensenellaceae_R_7_group	PLCE1
176745	ENSG00000138193	rs12772469	0.134585389	0.092877901	0.619387665	0.562381507	0.233907867	-0.324764398	-0.036580451	0.050721487	0.154380502	0.190422861	0.073291504	0.087105966	0.091218643	0.033216092	0.997604342	0.996621608	Bacteria.Proteobacteria.Deltaproteobacteria	PLCE1
176746	ENSG00000138193	rs12772469	0.135441778	0.094299139	0.653759478	0.889259136	0.231798801	-0.336836928	-0.025107257	0.012309294	0.153330419	0.198377937	0.055716528	0.088056384	0.092130136	0.035090918	0.898543678	0.940939641	Bacteria.Fusobacteria.Fusobacteriia.Fusobacteriales.Fusobacteriaceae.Fusobacterium	PLCE1
176747	ENSG00000138193	rs12772469	0.237751378	0.529462305	0.094319896	0.207137135	-0.631726034	0.304160961	0.156886105	-0.115791137	0.53014999	0.481101707	0.092403012	0.090875154	0.783092409	0.615228159	0.999973618	0.989705988	Bacteria.Bacteroidetes.Bacteroidia.Bacteroidales.Bacteroidaceae.Bacteroides	PLCE1
176748	ENSG00000138193	rs12772469	0.374560464	0.183250715	0.998978297	0.749717031	0.230524757	-0.409219765	-9.39E-05	0.028083276	0.257825215	0.304218315	0.073055055	0.087659432	0.46907852	0.146648649	0.999248803	0.997858307	Bacteria.Proteobacteria.Gammaproteobacteria	PLCE1
176749	ENSG00000138193	rs12772469	0.648516713	0.321382343	0.027835402	0.085998287	0.074692888	-0.196734761	-0.188761618	0.164362601	0.163103247	0.196883754	0.083891123	0.094278949	0.240312726	0.077231035	0.952395074	0.919540506	Bacteria.Proteobacteria.Gammaproteobacteria.Pseudomonadales	PLCE1
176750	ENSG00000138193	rs12772469	0.525028269	0.162872819	0.574345231	0.90647883	0.142770353	-0.383297532	0.065004324	0.013852055	0.223406086	0.271557621	0.115150313	0.117449929	0.372349566	0.140534452	0.910934631	0.882019206	Bacteria.Firmicutes.Erysipelotrichia.Erysipelotrichales	PLCE1
176751	ENSG00000138193	rs12772469	0.335277839	0.163347392	0.651044606	0.961727464	0.182008889	-0.32819523	-0.035396905	0.004721803	0.187495599	0.232785268	0.077895679	0.098021171	0.285607904	0.091540688	0.587906584	0.999370792	Bacteria.Firmicutes.Clostridia.Clostridiales.Christensenellaceae	PLCE1
176752	ENSG00000138193	rs12772469	0.131977774	0.088309955	0.641480513	0.931375464	0.233845771	-0.341235415	-0.026007946	0.007672008	0.153288004	0.197203913	0.055594318	0.08874633	0.08925526	0.033736997	0.891153322	0.951663168	Bacteria.Fusobacteria.Fusobacteriia.Fusobacteriales	PLCE1
176753	ENSG00000138193	rs12772469	0.164334968	0.080911424	0.965382067	0.653254537	0.234492454	-0.352724386	0.003367648	-0.05243479	0.166719013	0.198940528	0.077295778	0.116178588	0.121476137	0.03330498	0.998043854	0.98261409	Bacteria.Firmicutes.Clostridia.Clostridiales.Ruminococcaceaencultured	PLCE1
176754	ENSG00000138193	rs12772469	0.140219431	0.088438653	0.625647558	0.83893815	0.229963963	-0.337230314	-0.028385088	0.015338857	0.154005953	0.194969911	0.057905881	0.075165514	0.095933642	0.032448321	0.829805399	0.869056696	Bacteria.Firmicutes.Negativicutes.Selenomonadales.Veillonellaceae.Dialister	PLCE1
176755	ENSG00000138193	rs12772469	0.243371536	0.20090259	0.925572085	0.448141568	0.246730643	-0.288345073	0.006869124	0.057444178	0.209574559	0.223162558	0.07324691	0.075273569	0.20061476	0.102743777	0.963437541	0.99789802	Bacteria.Verrucomicrobia	PLCE1
176756	ENSG00000138207	rs10882275	0.217952395	0.031003026	0.431266557	0.051258364	0.232466586	-0.511059878	-0.051941978	0.171884824	0.18686421	0.231780057	0.065586871	0.086550038	0.28494561	0.052504871	0.999878354	0.926549467	Bacteria.Bacteroidetes.Bacteroidia.Bacteroidales.Porphyromonadaceae.Barnesiella	RBP4
176757	ENSG00000138207	rs10882275	0.481670734	0.008932692	0.005068149	0.055675831	0.09770396	-0.567283013	-0.156231292	0.165712554	0.138061365	0.210439792	0.053850257	0.085046687	0.397618641	0.013406442	0.996596763	0.999791394	Bacteria.Firmicutes.Clostridia.Clostridiales.Ruminococcaceae.Ruminococcaceae_UCG_005	RBP4
176758	ENSG00000138207	rs10882275	0.024439829	0.040734533	0.773230335	0.409157843	0.360473924	-0.594174035	0.016381731	0.073426775	0.156468318	0.284586335	0.056614562	0.088386472	0.079264003	0.041403272	0.999858829	0.935312015	Bacteria.Proteobacteria.Betaproteobacteria.Neisseriales.Neisseriaceae.Eikenella	RBP4
176759	ENSG00000138207	rs10882275	0.642829758	0.01714813	0.045659618	0.281542713	0.079241404	-0.603423886	-0.131821501	0.108734502	0.170074845	0.246668647	0.064692986	0.100134883	0.510232167	0.033287263	0.981084248	0.998600531	Bacteria.Firmicutes.Clostridia.Clostridiales.Ruminococcaceae.Ruminiclostridium_6	RBP4
176760	ENSG00000138207	rs10882275	0.003165504	1.34E-05	0.443777196	0.297771709	0.368469304	-0.871688814	-0.037008045	0.116086629	0.120206646	0.185030278	0.04802933	0.110596848	0.008025879	4.46E-05	0.915215198	0.989428248	Bacteria.Proteobacteria.Gammaproteobacteria.Pasteurellales.Pasteurellaceae.Haemophilus	RBP4
176761	ENSG00000138207	rs10882275	0.016786383	0.006823011	0.673130908	0.949259411	0.386164399	-0.770681635	-0.034935181	-0.008335651	0.157316469	0.27577825	0.082438549	0.130482996	0.065290781	0.017159803	0.921628067	0.887768409	Bacteria.Firmicutes.Erysipelotrichia.Erysipelotrichales.Erysipelotrichaceae	RBP4
176762	ENSG00000138207	rs10882275	0.176068566	0.001223945	0.457742924	0.542019375	0.24070521	-0.719714896	-0.042218433	0.042922408	0.175972958	0.212834805	0.056515508	0.070020946	0.224531105	0.004092607	0.828281271	0.947181001	Bacteria.Bacteroidetes.Bacteroidia.Bacteroidales.Prevotellaceae.Prevotella_9	RBP4
176763	ENSG00000138207	rs10882275	0.011017599	0.000140814	0.841254216	0.755494658	0.353793189	-0.839448853	-0.010365672	0.024577789	0.135184094	0.207471076	0.051546793	0.078593636	0.024494506	0.000384994	0.828754116	0.935568656	Bacteria.Proteobacteria.Betaproteobacteria.Burkholderiales.Alcaligenaceae	RBP4
176764	ENSG00000138207	rs10882275	0.100699617	0.034794006	0.494399134	0.596805129	0.263275829	-0.67668812	-0.035111547	0.053000543	0.158111027	0.313869731	0.051093369	0.099697293	0.191114884	0.050014113	0.981446852	0.93087151	Bacteria.Proteobacteria.Gammaproteobacteria.Enterobacteriales.Enterobacteriaceae.Citrobacter	RBP4
176765	ENSG00000138207	rs10882275	0.015354774	0.000489915	0.602713166	0.845938466	0.313070467	-0.79355704	-0.025789894	0.016914378	0.125749276	0.2161744	0.049306091	0.086704628	0.032289515	0.001047405	0.746640302	0.99671406	Bacteria.Firmicutes.Negativicutes.Selenomonadales.Acidaminococcaceae.Phascolarctobacterium	RBP4
176766	ENSG00000138207	rs10882275	0.024574041	3.98E-05	0.177874921	0.818656667	0.278684818	-0.771453874	-0.077057982	0.018718633	0.121084752	0.174977445	0.056573823	0.081313448	0.031145546	7.84E-05	0.355026675	0.995819926	Bacteria.Firmicutes.Clostridia.Clostridiales.Lachnospiraceae.Lachnospira	RBP4
176767	ENSG00000138207	rs10882275	0.282911619	0.046924841	0.165893982	0.110248291	0.179083562	-0.513244802	0.075916875	-0.135551097	0.165394148	0.253390608	0.054177708	0.083715265	0.376423049	0.059202304	0.9994853	0.999502343	Bacteria.Firmicutes.Clostridia.Clostridiales.Lachnospiraceae.Ruminococcus_gnavus_group	RBP4
176768	ENSG00000138207	rs10882275	0.002663863	4.60E-05	0.335793564	0.583757217	0.419299212	-0.802679622	0.056623771	0.050393322	0.134213371	0.183750304	0.05839344	0.09151508	0.012330235	0.000188585	0.893242614	0.907101516	Bacteria.Proteobacteria.Gammaproteobacteria.Pseudomonadales.Pseudomonadaceae.Pseudomonas	RBP4
176769	ENSG00000138207	rs10882275	0.003537787	0.000946955	0.331033437	0.409726849	0.410736133	-0.95923769	0.043648709	-0.071003739	0.135689641	0.276914719	0.044568619	0.085574223	0.020566061	0.002599636	0.99714486	0.996602117	Bacteria.Firmicutes.Clostridia.Clostridiales.Clostridiaceae_1.Clostridium_sensu_stricto_1	RBP4
176770	ENSG00000138207	rs10882275	0.528376713	0.033153219	0.285500933	0.697383149	0.138056504	-0.706288735	-0.093453035	0.0498724	0.217792333	0.324499472	0.086778824	0.127687282	0.612471319	0.094043787	0.77270438	0.936167976	Bacteria.Firmicutes.Clostridia.Clostridiales.Ruminococcaceae.Anaerotruncus	RBP4
176771	ENSG00000138207	rs10882275	0.005554401	2.95E-05	0.816478559	0.556188929	0.350724223	-0.844212274	0.013793975	-0.04890925	0.122262453	0.187892525	0.059196676	0.082676705	0.012263073	7.47E-05	0.99935717	0.960853802	Bacteria.Firmicutes.Erysipelotrichia.Erysipelotrichales.Erysipelotrichaceae.Erysipelotrichaceae_UCG_003	RBP4
176772	ENSG00000138207	rs10882275	0.048210604	0.000211005	0.954506818	0.981106022	0.346140862	-0.805992402	0.002933202	0.001311227	0.171913668	0.205271938	0.051218215	0.055154738	0.100233242	0.001099263	0.893923282	0.998607976	Bacteria.Firmicutes.Clostridia.Clostridiales.Lachnospiraceae.Tyzzerella_4	RBP4
176773	ENSG00000138207	rs10882275	0.142431584	0.012594695	0.505241723	0.568695718	0.253024404	-0.689315439	-0.040773367	0.050446943	0.170410203	0.268610824	0.060857289	0.088056939	0.198060514	0.01955014	0.848321932	0.995071635	Bacteria.Firmicutes.Erysipelotrichia.Erysipelotrichales.Erysipelotrichaceae.Clostridium_innocuum_group	RBP4
176774	ENSG00000138207	rs10882275	0.009454107	4.37E-05	0.526368936	0.596653133	0.319487701	-0.783646863	0.031543455	-0.046931528	0.119452774	0.178787781	0.049519591	0.088244469	0.014946928	9.29E-05	0.975933082	0.877983283	Bacteria.Bacteroidetes.Bacteroidia.Bacteroidales.Rikenellaceae.Alistipes	RBP4
176775	ENSG00000138207	rs10882275	0.004578338	1.54E-05	0.996710669	0.463122476	0.343661321	-0.833565257	-0.00019028	-0.057160762	0.117006126	0.178372184	0.045978301	0.077445238	0.010195068	3.50E-05	0.851817321	0.903004347	Bacteria.Firmicutes.Clostridia.Clostridiales.Lachnospiraceae.Lachnospiraceae_NK4A136_group	RBP4
176776	ENSG00000138207	rs10882275	0.123581852	0.008459087	0.701757998	0.896110211	0.285697772	-0.778313203	-0.030143739	0.014128727	0.183122692	0.286579247	0.078368214	0.107780086	0.251995686	0.020785556	0.99991226	0.999177825	Bacteria.Actinobacteria.Coriobacteriia.Coriobacteriales.Coriobacteriaceae.Collinsella	RBP4
176777	ENSG00000138207	rs10882275	0.61844577	0.415268096	0.152264244	0.039051524	-0.188731866	0.543397514	0.097757593	-0.249590818	0.377121336	0.66275862	0.067485499	0.118501916	0.959460813	0.588384871	0.997675757	0.924386311	Bacteria.Bacteroidetes	RBP4
176778	ENSG00000138207	rs10882275	0.009978005	0.001638213	0.280186428	0.737256281	0.503839398	-0.870830689	0.071758295	-0.030176563	0.189810788	0.264975859	0.065895328	0.0895637	0.075472842	0.00870051	0.997594253	0.968948848	Bacteria.Firmicutes.Erysipelotrichia.Erysipelotrichales.Erysipelotrichaceae.Faecalitalea	RBP4
176779	ENSG00000138207	rs10882275	0.045645009	0.000951967	0.941078588	0.569704877	0.333692676	-0.742492667	-0.004515908	0.047729469	0.163752292	0.214448625	0.060860741	0.083531998	0.097471991	0.003469313	0.78395795	0.992887087	Bacteria.Firmicutes.Clostridia.Clostridiales.Ruminococcaceae.Ruminococcus_1	RBP4
176780	ENSG00000138207	rs10882275	0.02211465	0.000312032	0.81643422	0.421419629	0.326872753	-0.96215004	0.01679985	0.108177762	0.139416842	0.252605113	0.072078616	0.133704295	0.06405207	0.000909491	0.976314705	0.980405449	Bacteria.Firmicutes.Bacilli.Lactobacillales.Streptococcaceae.Streptococcus	RBP4
176781	ENSG00000138207	rs10882275	0.003126334	3.26E-05	0.330284261	0.454111619	0.362523841	-0.827217006	0.063195699	-0.057409511	0.118102609	0.18524322	0.064426943	0.076231384	0.009542293	7.53E-05	0.5560093	0.846247899	Bacteria.Firmicutes.Clostridia.Clostridiales.Peptostreptococcaceae	RBP4
176782	ENSG00000138207	rs10882275	0.708827169	0.674412207	0.093373484	0.057002243	-0.105567339	0.241029397	0.089373791	-0.203274424	0.281458016	0.571149768	0.052484752	0.104903155	0.923381049	0.667757672	0.999973618	0.989705988	Bacteria.Bacteroidetes.Bacteroidia.Bacteroidales.Bacteroidaceae.Bacteroides	RBP4
176783	ENSG00000138207	rs10882275	0.27662237	0.216599126	0.206232524	0.350497341	0.183605369	-0.503964904	-0.083287007	0.135071505	0.16734705	0.403898962	0.065233537	0.143632917	0.360746341	0.176137488	0.958034317	0.997513341	Bacteria.Firmicutes.Clostridia.Clostridiales.Lachnospiraceae.Eubacterium_xylanophilum_group	RBP4
176784	ENSG00000138207	rs10882275	0.004870261	0.005464736	0.812829576	0.332757681	0.341940107	-0.632640792	-0.011729505	-0.079847499	0.117290792	0.220092964	0.049337267	0.081823704	0.014027134	0.005576554	0.808619792	0.812777741	Bacteria.Firmicutes.Clostridia.Clostridiales.Lachnospiraceae.Roseburia	RBP4
176785	ENSG00000138207	rs10882275	0.135222352	0.022051893	0.679338747	0.543085821	0.278252954	-0.668077551	-0.033381083	0.078805707	0.183953801	0.284806615	0.080391187	0.128899809	0.228481296	0.030492064	0.856675301	0.967918641	Bacteria.Firmicutes.Clostridia.Clostridiales.Lachnospiraceae.Lachnospiraceae_ND3007_group	RBP4
176786	ENSG00000138207	rs10882275	0.01449551	6.20E-05	0.765753626	0.594429228	0.363922698	-0.851931431	-0.011837313	0.044430714	0.144870835	0.198877739	0.03956523	0.083037631	0.04045662	0.000274064	0.997282517	0.999171204	Bacteria.Proteobacteria.Gammaproteobacteria.Enterobacteriales.Enterobacteriaceae	RBP4
176787	ENSG00000138207	rs10882275	0.024350901	0.126039083	0.433123887	0.500178875	0.473735319	-0.579056435	-0.035946552	-0.059539918	0.205497599	0.373626941	0.045573906	0.087817128	0.139247209	0.17340743	0.960907055	0.909814942	Bacteria.Firmicutes.Clostridia.Clostridiales.Ruminococcaceae.Faecalibacterium	RBP4
176788	ENSG00000138207	rs10882275	0.016022311	0.003713412	0.671893773	0.580584602	0.314921433	-0.720125824	-0.017810018	0.04780755	0.127343988	0.239223983	0.041858858	0.086090677	0.029576768	0.003938599	0.955858825	0.966312045	Bacteria.Firmicutes.Clostridia.Clostridiales.Lachnospiraceae.Tyzzerella	RBP4
176789	ENSG00000138207	rs10882275	0.026582641	0.000128352	0.868974964	0.842910509	0.326005829	-0.812537296	-0.009109808	-0.014831301	0.143666022	0.199480865	0.055006352	0.074541939	0.050113076	0.000344812	0.967102936	0.979585985	Bacteria.Firmicutes.Erysipelotrichia.Erysipelotrichales.Erysipelotrichaceae.Erysipelatoclostridium	RBP4
176790	ENSG00000138207	rs10882275	0.006891412	7.26E-05	0.83452955	0.725711623	0.330996168	-0.846654333	0.015762497	0.057682205	0.1185963	0.199754845	0.075153906	0.163704585	0.013783288	0.000150912	0.822239037	0.917161392	Bacteria.Actinobacteria.Actinobacteria	RBP4
176791	ENSG00000138207	rs10882275	0.060306978	0.067594965	0.805014393	0.407599646	0.309286897	-0.584863223	0.016664777	-0.111215212	0.161774805	0.314658878	0.067231233	0.133427101	0.139330672	0.074843783	0.99759175	0.986746924	Bacteria.Firmicutes.Clostridia.Clostridiales.Lachnospiraceae.Lachnospiraceae_UCG_008	RBP4
176792	ENSG00000138207	rs10882275	0.008894301	7.00E-05	0.823429034	0.719106381	0.329893898	-0.845272127	-0.010808897	-0.030407702	0.122305207	0.198947458	0.048245429	0.08418054	0.022381142	0.000179314	0.920765548	0.9860779	Bacteria.Firmicutes.Negativicutes.Selenomonadales.Acidaminococcaceae	RBP4
176793	ENSG00000138207	rs10882275	0.003086678	5.71E-05	0.261031449	0.821268888	0.352034285	-0.766409685	-0.072509229	-0.020138371	0.114522218	0.177953237	0.063950852	0.088782326	0.007108855	0.000121217	0.671043371	0.98350304	Bacteria.Firmicutes.Clostridia.Clostridiales.Lachnospiraceae.Dorea	RBP4
176794	ENSG00000138207	rs10882275	0.001751788	1.91E-05	0.064046486	0.246809583	0.375863046	-0.821416462	0.10052602	-0.100538311	0.115141541	0.178052827	0.053359346	0.086028828	0.005461158	4.87E-05	0.995339941	0.95316496	Bacteria.Proteobacteria.Deltaproteobacteria.Desulfovibrionales.Desulfovibrionaceae.Bilophila	RBP4
176795	ENSG00000138207	rs10882275	0.004156365	1.81E-05	0.656950273	0.606632246	0.346506031	-0.813173585	0.028877588	0.051540823	0.116628126	0.175674547	0.064721877	0.099614742	0.00947316	5.10E-05	0.999670759	0.996530704	Bacteria.Firmicutes.Clostridia.Clostridiales.Ruminococcaceae.Flavonifractor	RBP4
176796	ENSG00000138207	rs10882275	0.003176901	0.000958289	0.327434445	0.414118466	0.403293661	-0.952226513	0.042426711	-0.069782506	0.131620405	0.275192469	0.042997335	0.084900224	0.016956505	0.002148945	0.968603562	0.99999132	Bacteria.Firmicutes.Clostridia.Clostridiales.Clostridiaceae_1	RBP4
176797	ENSG00000138207	rs10882275	0.022985886	0.001298342	0.57471002	0.975509536	0.416410442	-0.818444872	0.036897885	0.003149209	0.178803446	0.243408029	0.065424349	0.102189056	0.072959165	0.004652513	0.79600505	0.996502544	Bacteria.Firmicutes.Clostridia.Clostridiales.Family_XI	RBP4
176798	ENSG00000138207	rs10882275	0.005274173	3.51E-05	0.887581938	0.860222499	0.340149707	-0.811310733	0.006733595	-0.012030125	0.117818453	0.182546919	0.047446319	0.068047271	0.012086898	9.02E-05	0.922225994	0.907533537	Bacteria.Proteobacteria.Betaproteobacteria.Burkholderiales.Alcaligenaceae.Parasutterella	RBP4
176799	ENSG00000138207	rs10882275	0.006677503	0.000375884	0.516095247	0.077793181	0.328123879	-0.688192247	0.03960175	-0.17451997	0.11708731	0.183405882	0.060651065	0.097390361	0.013662702	0.000589466	0.997117901	0.9453081	Bacteria.Firmicutes.Clostridia.Clostridiales.Lachnospiraceae.Eubacterium_hallii_group	RBP4
176800	ENSG00000138207	rs10882275	0.009447274	0.000447389	0.394458115	0.995494615	0.441100159	-0.82775449	0.053844239	-0.000511721	0.164905646	0.223783306	0.06281065	0.090275248	0.03876996	0.001898592	0.824773154	0.999082763	Bacteria.Firmicutes.Clostridia.Clostridiales.Ruminococcaceae.Ruminococcus_2	RBP4
176801	ENSG00000138207	rs10882275	0.11904775	0.078571091	0.539257734	0.73256967	0.264073854	-0.704404227	-0.049317692	0.059314669	0.167175255	0.394143334	0.079905289	0.172837783	0.257534564	0.087367385	0.99792254	0.986607256	Bacteria.Firmicutes.Clostridia.Clostridiales.Family_XIII.Family_XIII_AD3011_group	RBP4
176802	ENSG00000138207	rs10882275	0.2473422	0.021635476	0.456976031	0.658141382	0.224147244	-0.692892007	-0.057580615	0.054367069	0.192017286	0.294416453	0.076948177	0.122304392	0.372107626	0.044884008	0.948905015	0.966332496	Bacteria.Firmicutes.Clostridia.Clostridiales.Ruminococcaceae.Ruminococcaceae_NK4A214_group	RBP4
176803	ENSG00000138207	rs10882275	0.006543565	2.25E-05	0.284022567	0.900016258	0.324844379	-0.826368036	-0.056683833	0.009892578	0.115614466	0.18086328	0.052472855	0.07842995	0.013181344	5.71E-05	0.905626678	0.972546303	Bacteria.Firmicutes.Clostridia.Clostridiales.Ruminococcaceae.Ruminococcaceae_UCG_002	RBP4
176804	ENSG00000138207	rs10882275	0.038970345	0.001934392	0.938900649	0.519136526	0.354203645	-0.966042822	-0.005868591	0.082261212	0.168098412	0.298944879	0.076266178	0.126906418	0.125509276	0.006591909	0.972593868	0.933837527	Bacteria.Firmicutes.Bacilli	RBP4
176805	ENSG00000138207	rs10882275	0.009402339	4.35E-05	0.541243301	0.60398673	0.319961477	-0.784142874	0.030345969	-0.045962229	0.119538404	0.178867048	0.0494093	0.088182469	0.014824304	9.07E-05	0.97729231	0.892571169	Bacteria.Bacteroidetes.Bacteroidia.Bacteroidales.Rikenellaceae	RBP4
176806	ENSG00000138207	rs10882275	0.003083569	1.28E-05	0.323174297	0.290122187	0.358580186	-0.856600776	0.044981801	-0.063999506	0.116638615	0.18136293	0.045184152	0.060006296	0.007742318	3.44E-05	0.720409851	0.802745054	Bacteria.Firmicutes.Negativicutes.Selenomonadales.Veillonellaceae.Dialister	RBP4
176807	ENSG00000138207	rs10882275	0.001619027	0.000160949	0.171781933	0.933655655	0.464029927	-0.783487302	-0.098678277	0.007482434	0.141028499	0.195540982	0.071415884	0.089535593	0.013454194	0.000851808	0.883537401	0.945573581	Bacteria.Firmicutes.Clostridia.Clostridiales.Lachnospiraceae.Blautia	RBP4
176808	ENSG00000138207	rs10882275	0.032676455	0.000548748	0.589687328	0.16106849	0.423500102	-1.196853852	-0.026726467	0.173849849	0.194025791	0.329187952	0.049312889	0.122632247	0.162051478	0.003990653	0.996566686	0.997858307	Bacteria.Proteobacteria.Gammaproteobacteria	RBP4
176809	ENSG00000138207	rs10882275	0.007132139	0.00017965	0.627105846	0.62516531	0.351636515	-0.774897267	0.032130449	0.048121942	0.126558033	0.194978512	0.065824593	0.098032198	0.015516967	0.000322496	0.948167734	0.998755611	Bacteria.Actinobacteria.Actinobacteria.Bifidobacteriales.Bifidobacteriaceae	RBP4
176810	ENSG00000138207	rs10882275	0.008755903	2.77E-05	0.647507162	0.97141455	0.323559762	-0.805146718	-0.023440179	-0.00261291	0.119698848	0.17848228	0.05102773	0.072636355	0.015274555	7.46E-05	0.968802863	0.999877225	Bacteria.Bacteroidetes.Bacteroidia.Bacteroidales.Prevotellaceae	RBP4
176811	ENSG00000138207	rs10882275	0.557782933	0.688445442	0.150725925	0.142195114	-0.247892167	0.318136161	0.119070218	-0.219655852	0.420741151	0.78988757	0.081884945	0.147847593	0.954184916	0.7618295	0.999826541	0.999832315	Bacteria.Firmicutes.Clostridia.Clostridiales.Lachnospiraceae	RBP4
176812	ENSG00000138207	rs10882275	0.033992025	0.00018848	0.828319227	0.446420541	0.314264774	-0.934883133	-0.012844067	-0.076270967	0.145095927	0.236079072	0.058989989	0.099564161	0.076650132	0.000943894	0.829398371	0.914506398	Bacteria.Bacteroidetes.Bacteroidia.Bacteroidales.Porphyromonadaceae.Odoribacter	RBP4
176813	ENSG00000138207	rs10882275	0.108997225	0.000255341	0.098316952	0.900334719	0.218207709	-0.801348405	-0.130951002	-0.017250023	0.134279772	0.207099379	0.07807964	0.137200306	0.125330653	0.000588948	0.999672451	0.998587032	Bacteria.Firmicutes.Clostridia.Clostridiales.Ruminococcaceae.Butyricicoccus	RBP4
176814	ENSG00000138207	rs10882275	0.005170814	8.79E-05	0.14588254	0.32010932	0.331904165	-0.776859123	0.085915061	-0.088622134	0.114683012	0.185699287	0.058371534	0.088454464	0.010651793	0.000147773	0.998525812	0.997174658	Bacteria.Proteobacteria.Deltaproteobacteria.Desulfovibrionales.Desulfovibrionaceae	RBP4
176815	ENSG00000138207	rs10882275	0.012227865	0.044977418	0.676800962	0.841618741	0.37347389	-0.719101032	0.034219099	0.035497228	0.144896394	0.351756706	0.081723055	0.176933791	0.060182632	0.044652578	0.998820086	0.961415255	Bacteria.Firmicutes.Clostridia.Clostridiales.Family_XIII	RBP4
176816	ENSG00000138207	rs10882275	0.98772139	0.024064547	0.116724469	0.28105816	-0.003797132	-0.590168905	0.106341705	-0.078508306	0.245786913	0.255467489	0.066888508	0.07222579	0.875121958	0.09919396	0.998803525	0.997226571	Bacteria.Firmicutes.Clostridia.Clostridiales.Lachnospiraceae.Eubacterium_rectale_group	RBP4
176817	ENSG00000138207	rs10882275	0.008568967	0.0003099	0.439547883	0.677761576	0.41586463	-0.87655179	0.071936281	-0.057379036	0.153393105	0.230006557	0.092494784	0.137467845	0.03357504	0.000933307	0.999739884	0.903353379	Bacteria.Actinobacteria.Coriobacteriia.Coriobacteriales.Coriobacteriaceae	RBP4
176818	ENSG00000138207	rs10882275	0.175831828	0.003861385	0.547187626	0.933021008	0.251605761	-0.78303795	-0.048738729	0.009903038	0.183839879	0.261300765	0.080540172	0.117375295	0.259184309	0.014450038	0.858105132	0.908191351	Bacteria.Firmicutes.Clostridia.Clostridiales.Ruminococcaceae.Ruminiclostridium_9	RBP4
176819	ENSG00000138207	rs10882275	0.555439532	0.301196052	0.02652193	0.162837796	-0.141890624	-0.367860654	0.199598078	-0.184000165	0.239397711	0.352977436	0.087923299	0.130348929	0.637364974	0.319631834	0.738800775	0.852512036	Bacteria.Firmicutes.Negativicutes.Selenomonadales	RBP4
176820	ENSG00000138207	rs10882275	0.673764012	0.51376109	0.251591294	0.144027159	-0.205818219	0.665082762	0.095223214	-0.252772114	0.486682837	1.012931251	0.082316665	0.170932011	0.997454612	0.851115511	0.997650199	0.999159905	Bacteria.Firmicutes.Clostridia.Clostridiales	RBP4
176821	ENSG00000138207	rs10882275	0.016369329	0.000145928	0.910520122	0.615223611	0.346012354	-0.868466459	0.006676679	-0.047031923	0.140393386	0.215200159	0.059179358	0.093121118	0.039030356	0.000540628	0.96561126	0.998819627	Bacteria.Firmicutes.Clostridia.Clostridiales.Ruminococcaceae.Ruminococcaceae_UCG_003	RBP4
176822	ENSG00000138207	rs10882275	0.004887131	1.79E-05	0.953345535	0.577420398	0.338006392	-0.830712127	-0.002914922	-0.042785635	0.115990113	0.179338661	0.04963066	0.076406147	0.009362192	4.93E-05	0.998277807	0.999325446	Bacteria.Bacteroidetes.Bacteroidia.Bacteroidales.Porphyromonadaceae.Parabacteroides	RBP4
176823	ENSG00000138207	rs10882275	0.092676665	0.008050483	0.448496081	0.617930142	0.262637021	-0.719945091	-0.043644386	0.049723919	0.153898036	0.263318185	0.057235521	0.099211593	0.201826535	0.015383959	0.999985325	0.999758873	Bacteria.Firmicutes.Clostridia.Clostridiales.Ruminococcaceae.Ruminococcaceae_UCG_014	RBP4
176824	ENSG00000138207	rs10882275	0.008475361	4.11E-05	0.799166398	0.617712435	0.329177981	-0.790582064	-0.010578177	0.033455611	0.121236863	0.179660886	0.041406645	0.066710858	0.015620757	9.37E-05	0.801787272	0.993577312	Bacteria.Proteobacteria.Betaproteobacteria.Burkholderiales.Alcaligenaceae.Sutterella	RBP4
176825	ENSG00000138207	rs10882275	0.016715269	7.60E-05	0.408954552	0.283588542	0.305257748	-0.759270158	0.047697929	-0.089720479	0.124271935	0.17969384	0.057390685	0.082979748	0.026881985	0.000192031	0.999694213	0.863959089	Bacteria.Firmicutes.Clostridia.Clostridiales.Lachnospiraceaencultured	RBP4
176826	ENSG00000138207	rs10882275	0.081459304	0.004223476	0.162500348	0.029722141	0.238317608	-0.583498917	-0.065098982	0.170432115	0.134661908	0.196766898	0.046079686	0.076678749	0.110483967	0.00635698	0.947613107	0.99789802	Bacteria.Verrucomicrobia	RBP4
176827	ENSG00000138207	rs10882275	0.003254869	2.14E-05	0.042113772	0.918258823	0.341467463	-0.784383343	0.093472109	-0.007701215	0.111746118	0.171185747	0.045084064	0.074749553	0.007540054	5.36E-05	0.692976611	0.951588307	Bacteria.Fusobacteria.Fusobacteriia.Fusobacteriales	RBP4
176828	ENSG00000138207	rs10882275	0.005346529	2.25E-05	0.731491747	0.965072167	0.355241619	-0.809351796	-0.020902088	-0.004141997	0.123252873	0.177167942	0.060652361	0.094224939	0.013278382	7.74E-05	0.92078388	0.964500043	Bacteria.Firmicutes.Clostridia.Clostridiales.Lachnospiraceae.Fusicatenibacter	RBP4
176829	ENSG00000138207	rs10882275	0.064182725	0.001246836	0.890903962	0.962574137	0.32229685	-0.807896114	0.008951281	0.004255848	0.171165538	0.239336436	0.065006132	0.090348514	0.104088712	0.00291151	0.836735846	0.996359602	Bacteria.Proteobacteria.Betaproteobacteria	RBP4
176830	ENSG00000138207	rs10882275	0.00204201	3.01E-05	0.202795312	0.367502498	0.405200841	-0.858052206	0.075082086	-0.062509009	0.126093749	0.191196335	0.058356716	0.068881581	0.00796258	7.15E-05	0.405007284	0.917886564	Bacteria.Firmicutes.Clostridia.Clostridiales.Peptostreptococcaceae.Intestinibacter	RBP4
176831	ENSG00000138207	rs10882275	0.040869016	0.001669559	0.500802541	0.413011518	0.287838634	-0.703726958	-0.040875298	0.081760413	0.137958633	0.214536915	0.060376284	0.099236313	0.062484563	0.002874496	0.979221309	0.998719086	Bacteria.Firmicutes.Bacilli.Bacillales.Family_XI.Gemella	RBP4
176832	ENSG00000138207	rs10882275	0.006059429	3.24E-05	0.833916312	0.603899178	0.34860634	-0.800687184	-0.010638433	-0.038615936	0.122859539	0.179251663	0.050532809	0.074070014	0.01394139	7.44E-05	0.999296249	0.97562022	Bacteria.Bacteroidetes.Bacteroidia.Bacteroidales.Porphyromonadaceae	RBP4
176833	ENSG00000138207	rs10882275	0.133375769	0.007389909	0.114781522	0.088213299	0.210587554	-0.584130823	-0.093651488	0.178817773	0.138549916	0.211219874	0.058587034	0.103308764	0.141266194	0.007999318	0.697583895	0.981481548	Bacteria.Firmicutes.Clostridia.Clostridiales.Lachnospiraceae.Eubacterium_eligens_group	RBP4
176834	ENSG00000138207	rs10882275	0.203173596	0.157172129	0.77900281	0.839911075	0.425647705	-0.944198481	-0.020788804	0.036693585	0.331110609	0.659738995	0.073775148	0.180919068	0.680577626	0.383130614	0.999330493	0.997562661	Bacteria.Proteobacteria	RBP4
176835	ENSG00000138207	rs10882275	0.002593386	1.80E-05	0.026445546	0.829887908	0.348287177	-0.78894008	0.101843367	-0.015980074	0.111159997	0.170391371	0.044838609	0.074080682	0.006608155	4.63E-05	0.646687529	0.936764196	Bacteria.Fusobacteria.Fusobacteriia.Fusobacteriales.Fusobacteriaceae.Fusobacterium	RBP4
176836	ENSG00000138207	rs10882275	0.007379019	0.000224034	0.645861032	0.566649705	0.349927061	-0.764510914	0.030205238	0.055670862	0.126507887	0.195598146	0.065426364	0.096662154	0.016410171	0.000352137	0.891972414	0.992476603	Bacteria.Actinobacteria.Actinobacteria.Bifidobacteriales.Bifidobacteriaceae.Bifidobacterium	RBP4
176837	ENSG00000138207	rs10882275	0.094887743	0.097939778	0.75990466	0.2298159	0.300993401	-0.502860162	-0.022363987	0.145618203	0.177591661	0.29948729	0.072871894	0.120125182	0.237680505	0.107756676	0.998832683	0.942362216	Bacteria.Firmicutes.Clostridia.Clostridiales.Ruminococcaceae.Eubacterium_coprostanoligenes_group	RBP4
176838	ENSG00000138207	rs10882275	0.049119185	0.000257645	0.696499595	0.838316777	0.298893358	-0.827292227	-0.01991065	-0.015752232	0.149066019	0.213953512	0.050820518	0.076890309	0.089320665	0.001247336	0.748755764	0.932719485	Bacteria.Firmicutes.Clostridia.Clostridiales.Lachnospiraceae.Lachnospiraceae_UCG_010	RBP4
176839	ENSG00000138207	rs10882275	0.009750389	0.00034894	0.504444091	0.753570184	0.402178495	-0.859245179	0.06300034	-0.044027564	0.151020683	0.227616685	0.093856199	0.139652435	0.035018219	0.000934029	0.999005033	0.934726639	Bacteria.Actinobacteria.Coriobacteriia.Coriobacteriales	RBP4
176840	ENSG00000138207	rs10882275	0.079067899	0.005851485	0.163554951	0.027132227	0.24012157	-0.568268626	-0.0648718	0.170363812	0.134586572	0.199394271	0.046035884	0.075358502	0.105218832	0.008130261	0.959024967	0.998439902	Bacteria.Verrucomicrobia.Verrucomicrobiae.Verrucomicrobiales.Verrucomicrobiaceae.Akkermansia	RBP4
176841	ENSG00000138207	rs10882275	0.001327527	2.00E-05	0.108028315	0.367038986	0.470339628	-0.895961607	-0.088227973	0.070318632	0.140181513	0.194706138	0.054141673	0.077411967	0.01012228	0.000138718	0.800498479	0.997216401	Bacteria.Firmicutes.Clostridia.Clostridiales.Ruminococcaceae.Subdoligranulum	RBP4
176842	ENSG00000138207	rs10882275	0.069533655	0.003896746	0.774282102	0.955773084	0.38860078	-0.795748517	0.025106573	0.005477227	0.210577037	0.265823504	0.087183165	0.098382106	0.205618717	0.016847452	0.998891856	0.999590371	Bacteria.Firmicutes.Bacilli.Bacillales.Staphylococcaceae.Staphylococcus	RBP4
176843	ENSG00000138207	rs10882275	0.02878297	0.000887409	0.787922545	0.681642686	0.315504676	-0.753301964	-0.017630837	0.045821319	0.141094753	0.216173407	0.065270016	0.111197437	0.050903377	0.001663536	0.974691693	0.871040747	Bacteria.Firmicutes.Bacilli.Lactobacillales.Carnobacteriaceae.Granulicatella	RBP4
176844	ENSG00000138207	rs10882275	0.047056084	0.018144439	0.927423891	0.385187917	0.352223696	-0.639279465	0.005678221	0.089548226	0.174000752	0.263735392	0.062097516	0.102425813	0.123278285	0.032740047	0.997329664	0.92426646	Bacteria.Firmicutes.Negativicutes.Selenomonadales.Veillonellaceae.Megasphaera	RBP4
176845	ENSG00000138207	rs10882275	0.167695194	0.496435326	0.597852205	0.530028258	0.536874102	-0.432730419	-0.041480441	-0.085142426	0.384792292	0.632689225	0.078250936	0.134858555	0.814015597	0.668454605	0.999135888	0.996172726	Bacteria.Firmicutes.Clostridia.Clostridiales.Ruminococcaceae	RBP4
176846	ENSG00000138207	rs10882275	0.010744973	3.43E-05	0.774418308	0.463708856	0.359248502	-0.850050247	-0.011154634	0.057949064	0.136774003	0.190990746	0.038758785	0.078616743	0.027987258	0.000121024	0.999492402	0.999741582	Bacteria.Proteobacteria.Gammaproteobacteria.Enterobacteriales.Enterobacteriaceae.Escherichia_Shigella	RBP4
176847	ENSG00000138207	rs10882275	0.708437887	0.577101919	0.310339814	0.180505967	-0.205395417	0.584757652	0.092336304	-0.233698882	0.546847361	1.043378992	0.090305388	0.172631243	0.999435429	0.981350652	0.999968393	0.999515331	Bacteria.Firmicutes	RBP4
176848	ENSG00000138207	rs10882275	0.015130926	2.51E-05	0.082526572	0.21180857	0.293686167	-0.787390481	-0.108967153	0.113085292	0.11769257	0.173482741	0.061792496	0.089677543	0.026673956	7.00E-05	0.998043854	0.956749585	Bacteria.Firmicutes.Clostridia.Clostridiales.Ruminococcaceaencultured	RBP4
176849	ENSG00000138207	rs10882275	0.003289107	1.83E-05	0.443402669	0.375775607	0.369878625	-0.870864005	-0.036950801	0.101125651	0.121186369	0.188281195	0.047915472	0.113391634	0.007840642	5.82E-05	0.915505146	0.987424055	Bacteria.Proteobacteria.Gammaproteobacteria.Pasteurellales.Pasteurellaceae	RBP4
176850	ENSG00000138207	rs10882275	0.005531084	2.33E-05	0.108779154	0.422081177	0.328008366	-0.793902316	-0.094280537	0.069377899	0.114283872	0.174134689	0.057981511	0.085871792	0.010232235	5.75E-05	0.938496413	0.997201293	Bacteria.Firmicutes.Clostridia.Clostridiales.Lachnospiraceae.Coprococcus_1	RBP4
176851	ENSG00000138207	rs10882275	0.032205528	0.001546295	0.861415067	0.649256659	0.328066451	-0.910618471	0.012744525	0.056529484	0.149880444	0.275492635	0.072715123	0.12372035	0.092550514	0.003856006	0.991685497	0.975114706	Bacteria.Firmicutes.Bacilli.Lactobacillales	RBP4
176852	ENSG00000138207	rs10882275	0.025496105	0.000497115	0.772314843	0.485669266	0.323541073	-0.951011785	0.021114956	0.09051531	0.141505175	0.259385624	0.072670504	0.129082788	0.074650377	0.001340824	0.988415778	0.976249604	Bacteria.Firmicutes.Bacilli.Lactobacillales.Streptococcaceae	RBP4
176853	ENSG00000138207	rs10882275	0.018875127	0.000355737	0.730109782	0.776554064	0.374688843	-0.848380931	-0.020931805	0.024625809	0.155586207	0.225088977	0.060414753	0.086407859	0.041780681	0.000985939	0.771567703	0.994680072	Bacteria.Proteobacteria.Betaproteobacteria.Burkholderiales	RBP4
176854	ENSG00000138207	rs10882275	0.005619073	9.39E-05	0.086485273	0.241555666	0.326727271	-0.769159188	0.103021471	-0.104740208	0.114061547	0.184710184	0.059187226	0.088621032	0.011294087	0.000166422	0.997604342	0.996621608	Bacteria.Proteobacteria.Deltaproteobacteria	RBP4
176855	ENSG00000138207	rs10882275	0.003783013	4.17E-05	0.328855051	0.705301674	0.350544395	-0.809965539	-0.072932945	0.039620938	0.11669971	0.184247834	0.074132882	0.104309255	0.008525186	8.00E-05	0.999276643	0.988728768	Bacteria.Firmicutes.Clostridia.Clostridiales.Ruminococcaceae.Ruminiclostridium_5	RBP4
176856	ENSG00000138207	rs10882275	0.098406624	0.002966619	0.885508233	0.909356416	0.317190844	-0.783289052	-0.009392041	0.010592862	0.18917678	0.253696719	0.064971366	0.092680171	0.210688353	0.012225653	0.998896274	0.997840822	Bacteria.Proteobacteria.Deltaproteobacteria.Desulfovibrionales.Desulfovibrionaceae.Desulfovibrio	RBP4
176857	ENSG00000138207	rs10882275	0.02443418	0.000583078	0.73186533	0.653265075	0.315869724	-0.756050106	-0.019594929	0.040148866	0.137101655	0.209032626	0.056941807	0.088959839	0.065230677	0.001744029	0.605754829	0.966311621	Bacteria.Firmicutes.Clostridia.Clostridiales.Christensenellaceae.Christensenellaceae_R_7_group	RBP4
176858	ENSG00000138207	rs10882275	0.115125771	0.005615167	0.836152196	0.932610861	0.306008351	-0.823107406	-0.015044826	-0.00977953	0.191619558	0.287324532	0.072453132	0.115204249	0.23736463	0.019239197	0.997947728	0.998788642	Bacteria.Actinobacteria.Actinobacteria.Micrococcales	RBP4
176859	ENSG00000138207	rs10882275	0.007434766	9.39E-05	0.589606304	0.829705223	0.32752985	-0.846833915	0.031060138	0.021668918	0.118528531	0.203352939	0.05729642	0.100343639	0.019362384	0.000184697	0.977260763	0.988536939	Bacteria.Firmicutes.Negativicutes.Selenomonadales.Veillonellaceae.Veillonella	RBP4
176860	ENSG00000138207	rs10882275	0.146066872	0.0062668	0.882883128	0.635109453	0.315946974	-0.929561801	-0.012886673	-0.066260553	0.214757256	0.329010587	0.087133685	0.138971672	0.308782381	0.02175844	0.999697332	0.900596236	Bacteria.Firmicutes.Clostridia.Clostridiales.Ruminococcaceae.Ruminococcaceae_UCG_013	RBP4
176861	ENSG00000138207	rs10882275	0.024280801	0.000593809	0.730183432	0.640286424	0.315913025	-0.754094611	-0.019699586	0.041747287	0.136967033	0.208820106	0.056874407	0.088919394	0.064628696	0.001727892	0.604723139	0.967123414	Bacteria.Firmicutes.Clostridia.Clostridiales.Christensenellaceae	RBP4
176862	ENSG00000138207	rs10882275	0.004310934	0.000473015	0.368063284	0.989853577	0.417417814	-0.786610353	-0.05687711	0.00113405	0.141102673	0.21365125	0.062749409	0.088833585	0.021462631	0.001493972	0.485166535	0.976973979	Bacteria.Firmicutes.Clostridia.Clostridiales.Lachnospiraceae.Anaerostipes	RBP4
176863	ENSG00000138207	rs10882275	0.01683962	0.007043346	0.673820033	0.943786936	0.386212119	-0.768792796	-0.034854254	-0.009229144	0.157415876	0.27624397	0.082432271	0.130384452	0.065520294	0.017881569	0.934698599	0.887225104	Bacteria.Firmicutes.Erysipelotrichia.Erysipelotrichales	RBP4
176864	ENSG00000138207	rs10882275	0.619973666	0.415955717	0.152857614	0.039161077	-0.187882488	0.542586441	0.097609815	-0.249450381	0.377067565	0.662750933	0.067482566	0.118503667	0.959504824	0.590770295	0.997187614	0.921529413	Bacteria.Bacteroidetes.Bacteroidia.Bacteroidales	RBP4
176865	ENSG00000138207	rs10882275	0.013366873	0.000322786	0.943879208	0.744420076	0.331492117	-0.855143735	0.005893399	0.054933888	0.130335294	0.225118489	0.083395943	0.167790056	0.033746371	0.000713536	0.897741792	0.962628138	Bacteria.Actinobacteria	RBP4
176866	ENSG00000138207	rs10882275	0.004093624	2.46E-05	0.567757205	0.618049686	0.375364278	-0.812643269	0.033860459	0.050853727	0.126115812	0.178837853	0.058961082	0.101500433	0.01008945	6.02E-05	0.990263512	0.935449612	Bacteria.Proteobacteria.Gammaproteobacteria.Pseudomonadales	RBP4
176867	ENSG00000138207	rs10882275	0.154864396	0.025233624	0.112300804	0.086965242	0.200866083	-0.542291966	0.084285473	-0.130900317	0.139558278	0.236737775	0.052359655	0.07532124	0.168116721	0.02170933	0.557689094	0.892087739	Bacteria.Firmicutes.Clostridia.Clostridiales.Lachnospiraceae.Lachnoclostridium	RBP4
176868	ENSG00000138207	rs10882275	0.011664884	6.28E-05	0.491837398	0.188970689	0.316599608	-0.761693673	-0.048077233	0.163765942	0.1219812	0.177978501	0.069545905	0.123359564	0.021091147	0.000144125	0.89797595	0.997132292	Bacteria.Firmicutes.Bacilli.Bacillales	RBP4
176869	ENSG00000138207	rs10882275	0.795465436	0.060126795	0.008037426	0.102083515	0.040354086	-0.502382316	0.171319222	-0.170595467	0.155037088	0.262585178	0.062645912	0.102876142	0.530256895	0.055585293	0.425874618	0.824532269	Bacteria.Firmicutes.Negativicutes.Selenomonadales.Veillonellaceae	RBP4
176870	ENSG00000138207	rs10882275	0.028830647	0.000564648	0.775827182	0.877319117	0.315634922	-0.782176669	-0.018681592	0.017992227	0.141196671	0.215659971	0.065332098	0.116095562	0.053033732	0.00115547	0.991744893	0.898891387	Bacteria.Firmicutes.Bacilli.Lactobacillales.Carnobacteriaceae	RBP4
176871	ENSG00000138286	rs16915029	0.711972867	0.152889065	0.752224233	0.919927011	-0.07383158	0.479161404	0.029542723	-0.01612394	0.199100265	0.331294117	0.093180964	0.15977431	0.423511878	0.132669639	0.936034002	0.883907272	Bacteria.Firmicutes.Erysipelotrichia.Erysipelotrichales.Erysipelotrichaceae	FAM149B1
176872	ENSG00000138286	rs16915029	0.832053851	0.453085854	0.901794331	0.572708964	-0.039588741	0.28419535	-0.007485533	-0.07007528	0.185930352	0.376509618	0.060426762	0.123603066	0.511487868	0.247716586	0.998365245	0.93087151	Bacteria.Proteobacteria.Gammaproteobacteria.Enterobacteriales.Enterobacteriaceae.Citrobacter	FAM149B1
176873	ENSG00000138286	rs16915029	0.86487494	0.082879191	0.985934052	0.691525266	-0.026814768	0.512828542	-0.000844884	-0.035510825	0.156952119	0.29115381	0.047739148	0.089098294	0.4665415	0.051881299	0.999354761	0.999171204	Bacteria.Proteobacteria.Gammaproteobacteria.Enterobacteriales.Enterobacteriaceae	FAM149B1
176874	ENSG00000138286	rs16915029	0.793889653	0.285410266	0.596683696	0.579539584	0.04996081	0.333887551	0.03006732	-0.051142158	0.190443611	0.30998317	0.056539733	0.091841243	0.479559055	0.146270939	0.875186846	0.998607976	Bacteria.Firmicutes.Clostridia.Clostridiales.Lachnospiraceae.Tyzzerella_4	FAM149B1
176875	ENSG00000138286	rs16915029	0.834928941	0.09994831	0.582922628	0.854110442	-0.027058199	0.421630413	0.028031937	0.017323554	0.129327435	0.252640375	0.050793472	0.093839123	0.317884613	0.030751933	0.781933862	0.927781486	Bacteria.Firmicutes.Clostridia.Clostridiales.Lachnospiraceae.Lachnospiraceae_NK4A136_group	FAM149B1
176876	ENSG00000138286	rs16915029	0.76086737	0.036597511	0.124822229	0.640299406	-0.038450382	0.497718322	-0.074874261	-0.041897392	0.125809309	0.233203021	0.048153284	0.089242581	0.290323944	0.016307343	0.595551012	0.852880543	Bacteria.Firmicutes.Negativicutes.Selenomonadales.Veillonellaceae.Dialister	FAM149B1
176877	ENSG00000138286	rs16915029	0.408410909	0.022595664	0.029996548	0.083409492	-0.107881417	0.549430194	-0.109720548	0.177304128	0.129652835	0.235217651	0.049449945	0.100840294	0.196607236	0.012866654	0.844253506	0.755259861	Bacteria.Proteobacteria.Betaproteobacteria.Burkholderiales.Alcaligenaceae.Parasutterella	FAM149B1
176878	ENSG00000138286	rs16915029	0.879961494	0.192059208	0.796342128	0.697951779	-0.019777129	0.390670918	0.015411615	-0.046933072	0.130444511	0.296364242	0.059470953	0.120400016	0.304406252	0.063269408	0.99935717	0.960853802	Bacteria.Firmicutes.Erysipelotrichia.Erysipelotrichales.Erysipelotrichaceae.Erysipelotrichaceae_UCG_003	FAM149B1
176879	ENSG00000138286	rs16915029	0.85889748	0.054561757	0.654066157	0.307210274	0.036161112	0.728009303	0.033930206	0.144674578	0.202600638	0.371871085	0.075367413	0.140572845	0.577311458	0.068146937	0.981084248	0.998600531	Bacteria.Firmicutes.Clostridia.Clostridiales.Ruminococcaceae.Ruminiclostridium_6	FAM149B1
176880	ENSG00000138286	rs16915029	0.866219545	0.053321097	0.845081012	0.558309638	-0.022687752	0.496428047	-0.012018115	-0.063507428	0.134143783	0.252233029	0.061260522	0.107934254	0.292204134	0.026059586	0.935909119	0.989428248	Bacteria.Proteobacteria.Gammaproteobacteria.Pasteurellales.Pasteurellaceae.Haemophilus	FAM149B1
176881	ENSG00000138286	rs16915029	0.556141715	0.020907341	0.574335169	0.123784186	-0.134242695	0.854897986	-0.045444233	0.233670232	0.226898046	0.361133683	0.080498949	0.149856989	0.497917178	0.042984875	0.961249848	0.997513341	Bacteria.Firmicutes.Clostridia.Clostridiales.Lachnospiraceae.Eubacterium_xylanophilum_group	FAM149B1
176882	ENSG00000138286	rs16915029	0.732020978	0.648087205	0.679422629	0.865241386	0.164575125	0.750212577	-0.038615393	-0.04955776	0.478535596	1.636055544	0.093022704	0.290867942	0.954184916	0.75458034	0.999826541	0.999832315	Bacteria.Firmicutes.Clostridia.Clostridiales.Lachnospiraceae	FAM149B1
176883	ENSG00000138286	rs16915029	0.958461978	0.512524321	0.10249101	0.136612156	-0.006596761	0.210674177	0.072370179	-0.172565464	0.126169331	0.319916421	0.043695156	0.114496361	0.322579073	0.133905613	0.595036364	0.985377765	Bacteria.Proteobacteria.Betaproteobacteria.Burkholderiales.Alcaligenaceae.Sutterella	FAM149B1
176884	ENSG00000138286	rs16915029	0.831100966	0.079672426	0.92241754	0.783993919	-0.02942125	0.440531073	-0.005909945	-0.033105998	0.13738659	0.247424106	0.060448797	0.120274194	0.316033431	0.026220255	0.673090489	0.99494219	Bacteria.Firmicutes.Clostridia.Clostridiales.Lachnospiraceae.Lachnospira	FAM149B1
176885	ENSG00000138286	rs16915029	0.866168829	0.127830258	0.969029038	0.54949128	-0.02215628	0.393153686	0.002285274	-0.067891848	0.130951269	0.254896709	0.058632942	0.112840313	0.311378207	0.046285334	0.938348763	0.937773113	Bacteria.Firmicutes.Clostridia.Clostridiales.Ruminococcaceae.Ruminococcaceae_UCG_002	FAM149B1
176886	ENSG00000138286	rs16915029	0.820026587	0.130448534	0.249761551	0.776939384	-0.029118426	0.385304659	-0.08822672	-0.036026943	0.127470177	0.251553066	0.075971514	0.126637	0.299827857	0.049545714	0.999670759	0.996530704	Bacteria.Firmicutes.Clostridia.Clostridiales.Ruminococcaceae.Flavonifractor	FAM149B1
176887	ENSG00000138286	rs16915029	0.962309001	0.313554085	0.991650996	0.030655953	-0.010752267	-0.485424731	0.000902413	-0.385953339	0.226655766	0.477937231	0.085907728	0.174664995	0.735395744	0.33650757	0.890680871	0.789122437	Bacteria.Firmicutes.Clostridia.Clostridiales.Ruminococcaceae.Anaerotruncus	FAM149B1
176888	ENSG00000138286	rs16915029	0.925465313	0.070138984	0.470802012	0.460402319	-0.012232736	0.440266659	-0.041885804	0.079417164	0.130252807	0.239104295	0.057740581	0.106945482	0.296033493	0.026629726	0.975933082	0.876400804	Bacteria.Bacteroidetes.Bacteroidia.Bacteroidales.Rikenellaceae.Alistipes	FAM149B1
176889	ENSG00000138286	rs16915029	0.970329294	0.074166234	0.631116735	0.970796728	-0.005052002	0.449378404	0.036793734	-0.00475561	0.135301594	0.2476163	0.076266506	0.129403275	0.373227022	0.02822514	0.891972414	0.994473421	Bacteria.Actinobacteria.Actinobacteria.Bifidobacteriales.Bifidobacteriaceae.Bifidobacterium	FAM149B1
176890	ENSG00000138286	rs16915029	0.340169522	0.248748242	0.113247331	0.797174707	0.169263808	0.402101889	0.092474129	-0.027306714	0.176153568	0.345499563	0.057600877	0.105814716	0.311949815	0.148912203	0.763878714	0.978369262	Bacteria.Bacteroidetes.Bacteroidia.Bacteroidales.Prevotellaceae.Prevotella_9	FAM149B1
176891	ENSG00000138286	rs16915029	0.630775649	0.357025557	0.586742323	0.659002843	-0.082189694	0.324120685	-0.037828104	-0.057750386	0.170193451	0.34940305	0.069246467	0.130266502	0.378462494	0.18036698	0.779053734	0.937446519	Bacteria.Bacteroidetes.Bacteroidia.Bacteroidales.Porphyromonadaceae.Odoribacter	FAM149B1
176892	ENSG00000138286	rs16915029	0.337162069	0.474122489	0.203225097	0.649400686	-0.162928599	0.279693326	-0.080721704	-0.064665222	0.168500582	0.388477383	0.062800521	0.141588633	0.309314371	0.249298207	0.591189136	0.998431627	Bacteria.Firmicutes.Clostridia.Clostridiales.Ruminococcaceae.Ruminococcus_1	FAM149B1
176893	ENSG00000138286	rs16915029	0.843258801	0.060040716	0.709894244	0.826172475	-0.025609865	0.470446382	0.022081567	0.027377849	0.129004739	0.245808008	0.05909982	0.124162279	0.32605762	0.025335673	0.995339941	0.95533137	Bacteria.Proteobacteria.Deltaproteobacteria.Desulfovibrionales.Desulfovibrionaceae.Bilophila	FAM149B1
176894	ENSG00000138286	rs16915029	0.745532378	0.639491472	0.699951656	0.790660567	0.177445249	1.069586281	-0.035832166	-0.097373949	0.544445363	2.272743845	0.09256726	0.36531415	0.997454612	0.86734624	0.997650199	0.999159905	Bacteria.Firmicutes.Clostridia.Clostridiales	FAM149B1
176895	ENSG00000138286	rs16915029	0.877907883	0.086800557	0.978635968	0.716936965	-0.02364694	0.438752746	-0.001521423	0.040059833	0.153324622	0.252327576	0.056595714	0.110012831	0.394146759	0.047924449	0.85472721	0.935568656	Bacteria.Proteobacteria.Betaproteobacteria.Burkholderiales.Alcaligenaceae	FAM149B1
176896	ENSG00000138286	rs16915029	0.729757128	0.03473074	0.404153716	0.263253406	0.054216477	0.630386962	-0.067863331	-0.20162098	0.156270458	0.292288254	0.080818401	0.178661512	0.442795253	0.027714539	0.976314705	0.978704417	Bacteria.Firmicutes.Bacilli.Lactobacillales.Streptococcaceae.Streptococcus	FAM149B1
176897	ENSG00000138286	rs16915029	0.599497833	0.043295734	0.190633294	0.40369842	0.074084887	0.498865388	0.072307724	0.078205338	0.140389533	0.242035278	0.054674661	0.093044041	0.279816607	0.028215883	0.586855189	0.975394521	Bacteria.Firmicutes.Negativicutes.Selenomonadales.Acidaminococcaceae.Phascolarctobacterium	FAM149B1
176898	ENSG00000138286	rs16915029	0.261172003	0.154699129	0.067601453	0.717318896	0.201619314	0.644819423	0.140292519	0.064524664	0.177874808	0.447827116	0.075479797	0.177448896	0.356648891	0.133252015	0.99991226	0.996396152	Bacteria.Actinobacteria.Coriobacteriia.Coriobacteriales.Coriobacteriaceae.Collinsella	FAM149B1
176899	ENSG00000138286	rs16915029	0.910084896	0.06312828	0.641266864	0.430676764	0.019163882	0.65660261	0.030353014	0.103279081	0.169035073	0.34728708	0.064840661	0.130242366	0.54616635	0.050638069	0.996596763	0.999791394	Bacteria.Firmicutes.Clostridia.Clostridiales.Ruminococcaceae.Ruminococcaceae_UCG_005	FAM149B1
176900	ENSG00000138286	rs16915029	0.97821419	0.077229895	0.591061165	0.896436432	-0.003697759	0.443021659	0.041479492	-0.017271991	0.13488991	0.246746354	0.076817769	0.132175724	0.362273383	0.031615728	0.945681945	0.998755611	Bacteria.Actinobacteria.Actinobacteria.Bifidobacteriales.Bifidobacteriaceae	FAM149B1
176901	ENSG00000138286	rs16915029	0.385823265	0.076892791	0.040622696	0.682038513	0.126780119	0.632873016	0.195976411	0.090086953	0.145207049	0.352074813	0.093811196	0.218907912	0.280413467	0.04276857	0.999005033	0.933808935	Bacteria.Actinobacteria.Coriobacteriia.Coriobacteriales	FAM149B1
176902	ENSG00000138286	rs16915029	0.593876322	0.111010941	0.616270359	0.531017459	-0.119271823	0.665007247	0.030757575	-0.076032716	0.222575375	0.411600008	0.061079805	0.120720557	0.559177526	0.10862476	0.996566686	0.997858307	Bacteria.Proteobacteria.Gammaproteobacteria	FAM149B1
176903	ENSG00000138286	rs16915029	0.902537647	0.280821983	0.952825043	0.029435507	-0.021824197	-0.503262923	-0.004855977	-0.377288827	0.177525849	0.46276072	0.081766554	0.16943554	0.554433013	0.206787954	0.910777643	0.682148368	Bacteria.Firmicutes.Clostridia.Clostridiales.Ruminococcaceae.Ruminiclostridium_9	FAM149B1
176904	ENSG00000138286	rs16915029	0.608754446	0.334240832	0.224771389	0.290241913	0.078307073	0.274422795	0.080714519	-0.145464798	0.152245874	0.282085088	0.065857135	0.136422763	0.339683494	0.127475634	0.875535477	0.899651207	Bacteria.Proteobacteria.Gammaproteobacteria.Pseudomonadales.Pseudomonadaceae.Pseudomonas	FAM149B1
176905	ENSG00000138286	rs16915029	0.540504186	0.02703145	0.373034184	0.147039736	0.119120331	0.727631847	0.074793923	0.242629636	0.193596774	0.321640069	0.083383164	0.165325947	0.470643848	0.034993412	0.813937627	0.942166966	Bacteria.Firmicutes.Clostridia.Clostridiales.Lachnospiraceae.Lachnospiraceae_ND3007_group	FAM149B1
176906	ENSG00000138286	rs16915029	0.981663736	0.097303411	0.749491068	0.826542507	0.00366444	0.424454918	0.019831818	-0.023885767	0.158828134	0.252301923	0.061845427	0.108560132	0.43742208	0.042613917	0.959816858	0.979585985	Bacteria.Firmicutes.Erysipelotrichia.Erysipelotrichales.Erysipelotrichaceae.Erysipelatoclostridium	FAM149B1
176907	ENSG00000138286	rs16915029	0.588603235	0.008949094	0.450736121	0.044684454	-0.094073211	0.729670909	-0.045430181	0.20655373	0.173068435	0.270747734	0.059873885	0.100895571	0.414529666	0.014928662	0.999858829	0.852542293	Bacteria.Proteobacteria.Betaproteobacteria.Neisseriales.Neisseriaceae.Eikenella	FAM149B1
176908	ENSG00000138286	rs16915029	0.833310581	0.079967487	0.856982007	0.747569454	-0.027338674	0.48844188	0.012202945	-0.04749534	0.129380309	0.274608365	0.067444009	0.146946277	0.280316987	0.032667028	0.782896104	0.979583885	Bacteria.Firmicutes.Clostridia.Clostridiales.Lachnospiraceae.Dorea	FAM149B1
176909	ENSG00000138286	rs16915029	0.641993762	0.296526087	0.409912212	0.817615177	0.088474063	0.384859879	0.056315445	-0.02969736	0.189413326	0.365707531	0.0678988	0.128254805	0.503139971	0.159048387	0.999985325	0.999758873	Bacteria.Firmicutes.Clostridia.Clostridiales.Ruminococcaceae.Ruminococcaceae_UCG_014	FAM149B1
176910	ENSG00000138286	rs16915029	0.925591211	0.136934788	0.982563656	0.337950028	-0.037269638	1.083471104	0.002010561	-0.174898518	0.397516411	0.719479334	0.09164235	0.181177222	0.855785287	0.374598647	0.999858277	0.996754281	Bacteria.Proteobacteria	FAM149B1
176911	ENSG00000138286	rs16915029	0.772718668	0.265150228	0.834571281	0.958633569	-0.051196721	0.430368623	-0.013604829	-0.007495862	0.17652387	0.382892839	0.064882983	0.143960737	0.488246265	0.149932408	0.888715959	0.998304349	Bacteria.Firmicutes.Erysipelotrichia.Erysipelotrichales.Erysipelotrichaceae.Clostridium_innocuum_group	FAM149B1
176912	ENSG00000138286	rs16915029	0.813393576	0.071484856	0.630119324	0.428226102	0.049323245	0.70272382	0.036874898	0.100996585	0.208105216	0.383515464	0.076211614	0.126686024	0.518419358	0.088821463	0.999878354	0.976750668	Bacteria.Bacteroidetes.Bacteroidia.Bacteroidales.Porphyromonadaceae.Barnesiella	FAM149B1
176913	ENSG00000138286	rs16915029	0.230352096	0.186481631	0.126848514	0.741184949	-0.209094969	0.417302365	-0.099704943	-0.044281961	0.172690027	0.312548827	0.064472968	0.1335011	0.246628835	0.126887194	0.691932647	0.99780419	Bacteria.Firmicutes.Clostridia.Clostridiales.Ruminococcaceae.Ruminococcus_2	FAM149B1
176914	ENSG00000138286	rs16915029	0.821131638	0.297423902	0.901241806	0.711026628	-0.038872625	0.353830336	0.010471648	0.054517582	0.171240627	0.336852924	0.084056691	0.146512103	0.419106174	0.156619383	0.933072344	0.927561557	Bacteria.Firmicutes.Clostridia.Clostridiales.Lachnospiraceae.Blautia	FAM149B1
176915	ENSG00000138286	rs16915029	0.960014226	0.261052901	0.605480132	0.105021054	0.006913688	0.289279545	-0.027312465	0.164003349	0.13736873	0.255147021	0.05261885	0.099763475	0.409169912	0.104291858	0.760694268	0.746187444	Bacteria.Firmicutes.Clostridia.Clostridiales.Lachnospiraceae.Roseburia	FAM149B1
176916	ENSG00000138286	rs16915029	0.339864535	0.054336812	0.275987653	0.206888246	-0.180230327	0.960428574	0.069374818	-0.17338354	0.187447212	0.490122004	0.063147373	0.135999324	0.40851826	0.064971181	0.9994853	0.999502343	Bacteria.Firmicutes.Clostridia.Clostridiales.Lachnospiraceae.Ruminococcus_gnavus_group	FAM149B1
176917	ENSG00000138286	rs16915029	0.581114854	0.051755699	0.06068557	0.719896708	0.073132309	0.464784122	0.102281028	0.033182576	0.131880065	0.234549265	0.053579828	0.092133406	0.297702254	0.026451691	0.802542187	0.9860779	Bacteria.Firmicutes.Negativicutes.Selenomonadales.Acidaminococcaceae	FAM149B1
176918	ENSG00000138286	rs16915029	0.808109251	0.223314335	0.081571676	0.168644761	0.031641109	0.320721963	0.097468045	-0.133676376	0.129752467	0.260854416	0.055095328	0.096026757	0.270757458	0.075103663	0.968802863	0.929290029	Bacteria.Bacteroidetes.Bacteroidia.Bacteroidales.Prevotellaceae	FAM149B1
176919	ENSG00000138286	rs16915029	0.931697259	0.503470944	0.967688527	0.386233379	-0.013793468	0.225271284	-0.002763497	0.090637514	0.16031025	0.334835538	0.067959556	0.103901463	0.513468372	0.214516511	0.690048172	0.93224343	Bacteria.Firmicutes.Clostridia.Clostridiales.Lachnospiraceae.Anaerostipes	FAM149B1
176920	ENSG00000138286	rs16915029	0.879821278	0.966199149	0.200994483	0.077108782	0.019474864	0.015627483	-0.083620402	0.280800672	0.128299812	0.367365359	0.064730771	0.156329801	0.294250571	0.227056633	0.997117901	0.9453081	Bacteria.Firmicutes.Clostridia.Clostridiales.Lachnospiraceae.Eubacterium_hallii_group	FAM149B1
176921	ENSG00000138286	rs16915029	0.666256935	0.017590428	0.389114428	0.089237997	-0.05710898	0.622650381	0.075609532	-0.321032829	0.13181084	0.255579356	0.08720509	0.186081207	0.247474458	0.010331103	0.723778312	0.861844671	Bacteria.Actinobacteria.Actinobacteria	FAM149B1
176922	ENSG00000138286	rs16915029	0.854121084	0.288294347	0.523225352	0.501668421	0.027927886	0.331056857	0.063060862	-0.096850341	0.151292379	0.309216265	0.098248027	0.1433469	0.420295237	0.102003479	0.999672451	0.998587032	Bacteria.Firmicutes.Clostridia.Clostridiales.Ruminococcaceae.Butyricicoccus	FAM149B1
176923	ENSG00000138286	rs16915029	0.873893305	0.101311227	0.96312654	0.658270935	-0.024801367	0.563975953	0.00306856	0.056835206	0.155648376	0.339318117	0.066119901	0.127908565	0.387947129	0.058280667	0.96561126	0.998819627	Bacteria.Firmicutes.Clostridia.Clostridiales.Ruminococcaceae.Ruminococcaceae_UCG_003	FAM149B1
176924	ENSG00000138286	rs16915029	0.582492005	0.062471911	0.467040701	0.991605907	-0.081682823	0.471669549	-0.04814604	0.001182414	0.147838744	0.248834414	0.065809013	0.111958573	0.311353181	0.022723296	0.55503872	0.998829924	Bacteria.Firmicutes.Clostridia.Clostridiales.Peptostreptococcaceae.Intestinibacter	FAM149B1
176925	ENSG00000138286	rs16915029	0.8536612	0.207337947	0.922204906	0.625495246	-0.029344598	0.371986112	-0.00749324	-0.062235713	0.158461683	0.292072665	0.076433065	0.126905479	0.387740021	0.087359181	0.98070247	0.866774619	Bacteria.Firmicutes.Bacilli.Lactobacillales.Carnobacteriaceae.Granulicatella	FAM149B1
176926	ENSG00000138286	rs16915029	0.59655369	0.34939198	0.550104854	0.161088858	0.218793267	-0.973800044	-0.044604912	0.251002585	0.411281198	1.033134764	0.074250429	0.177063892	0.959460813	0.564114366	0.997675757	0.924386311	Bacteria.Bacteroidetes	FAM149B1
176927	ENSG00000138286	rs16915029	0.749484215	0.214809936	0.518205202	0.737305985	0.058772546	0.367325261	-0.04319236	0.040675123	0.183276709	0.29323129	0.0664852	0.120747045	0.446326917	0.106711256	0.781603259	0.996359602	Bacteria.Proteobacteria.Betaproteobacteria	FAM149B1
176928	ENSG00000138286	rs16915029	0.440085739	0.053339102	0.070466851	0.479486054	0.114806602	0.703170366	0.168332334	0.155979414	0.147791421	0.357305716	0.091529136	0.219309247	0.300835551	0.034577357	0.999739884	0.895289225	Bacteria.Actinobacteria.Coriobacteriia.Coriobacteriales.Coriobacteriaceae	FAM149B1
176929	ENSG00000138286	rs16915029	0.925194383	0.070245004	0.479138972	0.466306903	-0.012284066	0.44019877	-0.040998705	0.078304378	0.130324219	0.239160132	0.057599072	0.106854485	0.294069567	0.026233835	0.97729231	0.890158219	Bacteria.Bacteroidetes.Bacteroidia.Bacteroidales.Rikenellaceae	FAM149B1
176930	ENSG00000138286	rs16915029	0.644151774	0.505978757	0.349298447	0.241996134	0.076420984	0.207976874	0.049940986	-0.124243901	0.164677381	0.310960888	0.052973594	0.105222625	0.416576969	0.205972564	0.99714486	0.996602117	Bacteria.Firmicutes.Clostridia.Clostridiales.Clostridiaceae_1.Clostridium_sensu_stricto_1	FAM149B1
176931	ENSG00000138286	rs16915029	0.984523681	0.431641511	0.932832511	0.058529873	-0.003730315	-0.378216781	0.006474733	-0.330250032	0.191566587	0.477963166	0.076525589	0.171504266	0.655317608	0.266330471	0.998832683	0.873184396	Bacteria.Firmicutes.Clostridia.Clostridiales.Ruminococcaceae.Eubacterium_coprostanoligenes_group	FAM149B1
176932	ENSG00000138286	rs16915029	0.816710219	0.070178913	0.934893073	0.652317061	-0.034516095	0.513250376	0.00383043	-0.03880153	0.148316097	0.278781717	0.046708517	0.085723213	0.398824044	0.034421427	0.999492402	0.999741582	Bacteria.Proteobacteria.Gammaproteobacteria.Enterobacteriales.Enterobacteriaceae.Escherichia_Shigella	FAM149B1
176933	ENSG00000138286	rs16915029	0.834234123	0.079735738	0.319171646	0.481436263	-0.027015737	0.428953651	-0.054296554	0.066582107	0.128575147	0.240973526	0.054088116	0.094033877	0.2963138	0.031224975	0.854533562	0.905294548	Bacteria.Fusobacteria.Fusobacteriia.Fusobacteriales	FAM149B1
176934	ENSG00000138286	rs16915029	0.477402421	0.216156092	0.416574137	0.050152389	0.237283991	-0.882479853	-0.050757552	0.248919674	0.332042049	0.706567141	0.062081363	0.124723542	0.86381768	0.433068499	0.999973618	0.989705988	Bacteria.Bacteroidetes.Bacteroidia.Bacteroidales.Bacteroidaceae.Bacteroides	FAM149B1
176935	ENSG00000138286	rs16915029	0.920004205	0.324653238	0.7971673	0.725983543	0.024486042	0.700963071	-0.022991975	-0.080473771	0.242870459	0.706288157	0.089091585	0.228624423	0.75155537	0.333692319	0.93505907	0.93080513	Bacteria.Firmicutes.Negativicutes.Selenomonadales	FAM149B1
176936	ENSG00000138286	rs16915029	0.649765124	0.225258827	0.676867211	0.898520533	-0.108450496	0.503358794	-0.040217497	0.021568327	0.237724535	0.411140797	0.096069505	0.168463088	0.566601881	0.194034599	0.99032513	0.925207074	Bacteria.Firmicutes.Clostridia.Clostridiales.Ruminococcaceae.Ruminococcaceae_UCG_013	FAM149B1
176937	ENSG00000138286	rs16915029	0.758449942	0.649994627	0.702296753	0.397657355	0.12194845	-0.544943055	-0.031028725	0.201869439	0.394891666	1.195361149	0.08082252	0.23709502	0.919782986	0.720372969	0.999135888	0.984548437	Bacteria.Firmicutes.Clostridia.Clostridiales.Ruminococcaceae	FAM149B1
176938	ENSG00000138286	rs16915029	0.554058146	0.025957661	0.503873141	0.202580147	-0.091692533	0.705875422	-0.045404802	0.162439133	0.154163153	0.309726639	0.067552015	0.1261931	0.296615327	0.020644775	0.979221309	0.998719086	Bacteria.Firmicutes.Bacilli.Bacillales.Family_XI.Gemella	FAM149B1
176939	ENSG00000138286	rs16915029	0.89510297	0.085320488	0.927297115	0.319132325	-0.017269773	0.421123699	-0.005909573	0.117616312	0.130468932	0.2410236	0.064514583	0.117155204	0.314684617	0.031082398	0.997604342	0.996621608	Bacteria.Proteobacteria.Deltaproteobacteria	FAM149B1
176940	ENSG00000138286	rs16915029	0.870974807	0.555726491	0.731746422	0.529930577	0.032994306	0.240580717	0.026919226	-0.111747614	0.202340943	0.406203095	0.07818972	0.176956822	0.634881969	0.340505063	0.948905015	0.966332496	Bacteria.Firmicutes.Clostridia.Clostridiales.Ruminococcaceae.Ruminococcaceae_NK4A214_group	FAM149B1
176941	ENSG00000138286	rs16915029	0.917006829	0.132117875	0.744829305	0.659065725	0.018818235	0.596644805	-0.027290705	-0.084574547	0.17988818	0.391250301	0.083495355	0.190810896	0.556400802	0.104815284	0.970737021	0.933837527	Bacteria.Firmicutes.Bacilli	FAM149B1
176942	ENSG00000138286	rs16915029	0.536397805	0.04162162	0.548884661	0.275314332	-0.127257993	0.742056701	-0.047293413	0.145073116	0.204735963	0.357026719	0.078484865	0.131863838	0.409251888	0.045509691	0.786902775	0.996502544	Bacteria.Firmicutes.Clostridia.Clostridiales.Family_XI	FAM149B1
176943	ENSG00000138286	rs16915029	0.936758442	0.27210062	0.933642876	0.981454711	-0.014717638	0.443856702	-0.006509063	0.003952412	0.184773305	0.400723963	0.077873097	0.169378514	0.514886095	0.178493167	0.99759175	0.989607954	Bacteria.Firmicutes.Clostridia.Clostridiales.Lachnospiraceae.Lachnospiraceae_UCG_008	FAM149B1
176944	ENSG00000138286	rs16915029	0.896817445	0.085775035	0.988050117	0.881810794	-0.022883338	0.455623122	-0.001027807	-0.01660356	0.175767527	0.261156677	0.068359853	0.111239348	0.502834458	0.059675897	0.969169602	0.997216401	Bacteria.Firmicutes.Clostridia.Clostridiales.Ruminococcaceae.Subdoligranulum	FAM149B1
176945	ENSG00000138286	rs16915029	0.412765309	0.09879532	0.262628338	0.84955011	-0.132796918	0.507410179	-0.07703506	0.025704845	0.161096276	0.302982892	0.068172538	0.134969013	0.275023307	0.050375671	0.755837052	0.983121182	Bacteria.Firmicutes.Clostridia.Clostridiales.Lachnospiraceae.Eubacterium_eligens_group	FAM149B1
176946	ENSG00000138286	rs16915029	0.881901279	0.210171238	0.548290321	0.813826846	0.022692438	0.409160691	0.032817289	-0.026024395	0.152150539	0.323291782	0.054380171	0.110062876	0.424827576	0.106190491	0.959597159	0.99789802	Bacteria.Verrucomicrobia	FAM149B1
176947	ENSG00000138286	rs16915029	0.845357307	0.265945645	0.714071074	0.983112234	0.045510289	0.441877728	0.034149592	0.003844351	0.232401723	0.393793406	0.092798534	0.180920351	0.585772318	0.206498178	0.998891856	0.999590371	Bacteria.Firmicutes.Bacilli.Bacillales.Staphylococcaceae.Staphylococcus	FAM149B1
176948	ENSG00000138286	rs16915029	0.820205123	0.194197492	0.925230502	0.437522663	-0.039437239	1.049188868	-0.006006254	0.206309431	0.172816785	0.799800415	0.063752483	0.264093959	0.481700454	0.148405983	0.997329664	0.92426646	Bacteria.Firmicutes.Negativicutes.Selenomonadales.Veillonellaceae.Megasphaera	FAM149B1
176949	ENSG00000138286	rs16915029	0.83519565	0.209462003	0.490820004	0.826646926	0.032173552	0.412485263	0.037397599	-0.024146871	0.154029366	0.325405686	0.053969995	0.109814038	0.395408216	0.106773472	0.982891669	0.998439902	Bacteria.Verrucomicrobia.Verrucomicrobiae.Verrucomicrobiales.Verrucomicrobiaceae.Akkermansia	FAM149B1
176950	ENSG00000138286	rs16915029	0.899923091	0.085781721	0.887961777	0.304728408	-0.016410832	0.419872689	-0.008951647	0.12051758	0.129985934	0.240670292	0.063290474	0.116496527	0.315026022	0.029354271	0.998525812	0.997174658	Bacteria.Proteobacteria.Deltaproteobacteria.Desulfovibrionales.Desulfovibrionaceae	FAM149B1
176951	ENSG00000138286	rs16915029	0.733088184	0.480641099	0.448502298	0.185193756	0.055281977	0.210348456	0.039842887	-0.131388455	0.161412553	0.29653488	0.05225093	0.098115058	0.426874343	0.175331142	0.975699737	0.99999132	Bacteria.Firmicutes.Clostridia.Clostridiales.Clostridiaceae_1	FAM149B1
176952	ENSG00000138286	rs16915029	0.862979997	0.049701335	0.862405154	0.509218498	-0.023333892	0.510420655	-0.010566871	-0.072868565	0.134670135	0.255232463	0.060728657	0.109788523	0.275422484	0.024726148	0.950026387	0.987424055	Bacteria.Proteobacteria.Gammaproteobacteria.Pasteurellales.Pasteurellaceae	FAM149B1
176953	ENSG00000138286	rs16915029	0.783427016	0.956364242	0.6879087	0.402465185	0.07849738	0.030336334	-0.030180946	0.124136851	0.284415282	0.55229185	0.07479888	0.147301772	0.836142228	0.557917239	0.998803525	0.997226571	Bacteria.Firmicutes.Clostridia.Clostridiales.Lachnospiraceae.Eubacterium_rectale_group	FAM149B1
176954	ENSG00000138286	rs16915029	0.599171576	0.036524593	0.26610534	0.31753577	-0.070564032	0.530106114	0.060493875	-0.124367325	0.133597895	0.248278283	0.053929227	0.123468585	0.263404953	0.015798069	0.947501103	0.97562022	Bacteria.Bacteroidetes.Bacteroidia.Bacteroidales.Porphyromonadaceae	FAM149B1
176955	ENSG00000138286	rs16915029	0.94855519	0.062626981	0.528981782	0.70684178	-0.008684376	0.516352615	-0.041294609	-0.044300571	0.134078329	0.272572894	0.06524069	0.117272628	0.416795562	0.026018598	0.977260763	0.978932314	Bacteria.Firmicutes.Negativicutes.Selenomonadales.Veillonellaceae.Veillonella	FAM149B1
176956	ENSG00000138286	rs16915029	0.644307313	0.059421772	0.660652263	0.350884001	-0.103173844	0.720008123	-0.033097491	0.137066431	0.222430958	0.375267605	0.075045304	0.145872115	0.51889657	0.08201278	0.997594253	0.968019235	Bacteria.Firmicutes.Erysipelotrichia.Erysipelotrichales.Erysipelotrichaceae.Faecalitalea	FAM149B1
176957	ENSG00000138286	rs16915029	0.877717848	0.574855515	0.645879826	0.170256604	0.024819817	0.173820667	0.031778723	-0.171617332	0.160677332	0.308322323	0.068838556	0.123755324	0.488016982	0.228495786	0.585850897	0.849327904	Bacteria.Firmicutes.Clostridia.Clostridiales.Christensenellaceae	FAM149B1
176958	ENSG00000138286	rs16915029	0.873242151	0.582565054	0.639887441	0.167049688	0.025756754	0.17057147	0.03239069	-0.173052199	0.160806642	0.308779348	0.06890797	0.123840062	0.489459138	0.23471493	0.585898071	0.844788331	Bacteria.Firmicutes.Clostridia.Clostridiales.Christensenellaceae.Christensenellaceae_R_7_group	FAM149B1
176959	ENSG00000138286	rs16915029	0.453072729	0.619033794	0.42875633	0.412364157	-0.153086293	0.195930054	-0.074421352	-0.157609438	0.202806908	0.39216269	0.093458906	0.191031507	0.46211957	0.310613061	0.99792254	0.986607256	Bacteria.Firmicutes.Clostridia.Clostridiales.Family_XIII.Family_XIII_AD3011_group	FAM149B1
176960	ENSG00000138286	rs16915029	0.755495687	0.045555743	0.491515654	0.357065937	0.051487785	0.662342074	-0.056061192	-0.161746474	0.164645807	0.324891381	0.081034626	0.174377913	0.481874879	0.039472263	0.978575925	0.973447285	Bacteria.Firmicutes.Bacilli.Lactobacillales	FAM149B1
176961	ENSG00000138286	rs16915029	0.448404549	0.011335451	0.087187236	0.011589411	-0.104092654	0.617820046	-0.079724807	0.202929596	0.136480101	0.237043851	0.045907375	0.078111575	0.20791939	0.008770398	0.955858825	0.913985509	Bacteria.Firmicutes.Clostridia.Clostridiales.Lachnospiraceae.Tyzzerella	FAM149B1
176962	ENSG00000138286	rs16915029	0.886275698	0.194487976	0.973653273	0.454611959	-0.020297559	0.35417516	0.002179794	0.082393942	0.141366789	0.270167168	0.065747287	0.109528944	0.314019904	0.069398492	0.999694213	0.899281941	Bacteria.Firmicutes.Clostridia.Clostridiales.Lachnospiraceaencultured	FAM149B1
176963	ENSG00000138286	rs16915029	0.814757927	0.077214718	0.343371343	0.49754608	-0.030304703	0.432739092	-0.05154783	0.064105741	0.128821725	0.241006689	0.054005552	0.09397125	0.296581225	0.030088017	0.876131463	0.902481588	Bacteria.Fusobacteria.Fusobacteriia.Fusobacteriales.Fusobacteriaceae.Fusobacterium	FAM149B1
176964	ENSG00000138286	rs16915029	0.872705812	0.064794392	0.360039532	0.850039367	-0.020749261	0.45783814	0.05988146	0.020362808	0.128992865	0.243721294	0.064961138	0.107272598	0.289143944	0.027581288	0.984086407	0.997201293	Bacteria.Firmicutes.Clostridia.Clostridiales.Lachnospiraceae.Coprococcus_1	FAM149B1
176965	ENSG00000138286	rs16915029	0.899364387	0.746463048	0.952447665	0.17349244	-0.029592358	-0.160733003	0.00313442	0.143850389	0.233085013	0.495044723	0.052359055	0.104529659	0.677957994	0.477349898	0.993775351	0.820452692	Bacteria.Firmicutes.Clostridia.Clostridiales.Ruminococcaceae.Faecalibacterium	FAM149B1
176966	ENSG00000138286	rs16915029	0.783838788	0.034740368	0.92850068	0.22448986	-0.037805326	0.543303274	-0.007111251	0.193188053	0.137245732	0.251924455	0.078943762	0.157530497	0.310637873	0.017033061	0.918577987	0.997132292	Bacteria.Firmicutes.Bacilli.Bacillales	FAM149B1
176967	ENSG00000138286	rs16915029	0.727979525	0.049747108	0.405556389	0.39701246	0.054976772	0.607904224	-0.068042743	-0.154973138	0.157383028	0.304041258	0.08127567	0.181765569	0.465892395	0.035734631	0.988415778	0.976249604	Bacteria.Firmicutes.Bacilli.Lactobacillales.Streptococcaceae	FAM149B1
176968	ENSG00000138286	rs16915029	0.413333539	0.014547246	0.23207531	0.101764442	-0.124606478	0.692516892	0.118579892	-0.316087276	0.151345355	0.275829875	0.098300741	0.190432565	0.240285258	0.011927197	0.703323224	0.850985913	Bacteria.Actinobacteria	FAM149B1
176969	ENSG00000138286	rs16915029	0.652954269	0.495661394	0.652037844	0.568098677	-0.078243854	0.263497068	-0.042909307	-0.122068409	0.173202388	0.384561506	0.094716855	0.212745291	0.461544246	0.230340642	0.998820086	0.961415255	Bacteria.Firmicutes.Clostridia.Clostridiales.Family_XIII	FAM149B1
176970	ENSG00000138286	rs16915029	0.967837683	0.101732007	0.767379563	0.885692977	0.006812944	0.439883697	-0.018465558	-0.017736274	0.168320449	0.264990345	0.062164235	0.122894007	0.465908927	0.05863841	0.780827252	0.994680072	Bacteria.Proteobacteria.Betaproteobacteria.Burkholderiales	FAM149B1
176971	ENSG00000138286	rs16915029	0.682067868	0.063439908	0.539202706	0.887593901	-0.055957438	0.456526726	-0.04438998	-0.017491609	0.135987771	0.241756645	0.071911552	0.123262739	0.321987439	0.024672765	0.641335641	0.884103191	Bacteria.Firmicutes.Clostridia.Clostridiales.Peptostreptococcaceae	FAM149B1
176972	ENSG00000138286	rs16915029	0.801097221	0.09697565	0.848542935	0.98567674	-0.034858023	0.445966325	0.013915031	0.002539976	0.137800385	0.26482329	0.072572072	0.140939777	0.309148289	0.044127965	0.92078388	0.966243951	Bacteria.Firmicutes.Clostridia.Clostridiales.Lachnospiraceae.Fusicatenibacter	FAM149B1
176973	ENSG00000138286	rs16915029	0.883450813	0.124810604	0.751176005	0.212824133	-0.018881208	0.378887679	0.025791683	-0.195663152	0.128292381	0.243663351	0.080995157	0.155511671	0.301327694	0.039063892	0.999276643	0.988728768	Bacteria.Firmicutes.Clostridia.Clostridiales.Ruminococcaceae.Ruminiclostridium_5	FAM149B1
176974	ENSG00000138286	rs16915029	0.959150282	0.596451019	0.880187801	0.38428313	-0.008316783	0.195711779	0.008656513	-0.101057263	0.161749083	0.367790213	0.057204671	0.115368823	0.46801466	0.291638848	0.784304881	0.872486471	Bacteria.Firmicutes.Clostridia.Clostridiales.Lachnospiraceae.Lachnospiraceae_UCG_010	FAM149B1
176975	ENSG00000138286	rs16915029	0.658222879	0.578792787	0.616850193	0.720308011	0.264858298	1.310645733	-0.04969641	-0.133749615	0.595978315	2.349022635	0.09885222	0.371934483	0.999435429	0.981350652	0.999968393	0.999515331	Bacteria.Firmicutes	FAM149B1
176976	ENSG00000138286	rs16915029	0.585749839	0.055939437	0.294605412	0.476925196	0.091198329	0.556046186	-0.068750272	-0.075412206	0.166500789	0.285688907	0.065067449	0.105412959	0.35717033	0.037209106	0.643466152	0.940799143	Bacteria.Firmicutes.Clostridia.Clostridiales.Lachnospiraceae.Lachnoclostridium	FAM149B1
176977	ENSG00000138286	rs16915029	0.782305658	0.172085894	0.285709288	0.429232172	0.039102997	0.355008867	0.070761943	-0.124960051	0.14093081	0.257113466	0.065736955	0.157088442	0.270814185	0.047504616	0.987128526	0.935449612	Bacteria.Proteobacteria.Gammaproteobacteria.Pseudomonadales	FAM149B1
176978	ENSG00000138286	rs16915029	0.854248514	0.203847373	0.913959674	0.591796694	-0.029211525	0.370870813	-0.008293283	-0.070670561	0.158386135	0.28893552	0.076459292	0.131138484	0.398308244	0.083428704	0.996006416	0.885182219	Bacteria.Firmicutes.Bacilli.Lactobacillales.Carnobacteriaceae	FAM149B1
176979	ENSG00000138286	rs16915029	0.596288921	0.348373187	0.549862834	0.160435061	0.218922101	-0.975494187	-0.044628119	0.251326242	0.411226148	1.032731917	0.07424388	0.177011227	0.959504824	0.565901221	0.997187614	0.921529413	Bacteria.Bacteroidetes.Bacteroidia.Bacteroidales	FAM149B1
176980	ENSG00000138286	rs16915029	0.938105589	0.030205837	0.969575609	0.212379778	-0.015886622	0.648556417	-0.002655503	0.135297803	0.203799676	0.292683121	0.069356469	0.107428037	0.544233803	0.052840247	0.998896274	0.99087052	Bacteria.Proteobacteria.Deltaproteobacteria.Desulfovibrionales.Desulfovibrionaceae.Desulfovibrio	FAM149B1
176981	ENSG00000138286	rs16915029	0.704394731	0.151401648	0.742184365	0.914207294	-0.076000267	0.481186506	0.030752006	-0.017271522	0.199439629	0.331469784	0.093084078	0.159694894	0.423586009	0.133599327	0.944069424	0.883641574	Bacteria.Firmicutes.Erysipelotrichia.Erysipelotrichales	FAM149B1
176982	ENSG00000138286	rs16915029	0.881844949	0.070953445	0.260595614	0.507025661	-0.019131239	0.441222467	0.059603536	-0.08035276	0.12821144	0.240336062	0.052519935	0.120438341	0.278461838	0.030610007	0.998277807	0.999325446	Bacteria.Bacteroidetes.Bacteroidia.Bacteroidales.Porphyromonadaceae.Parabacteroides	FAM149B1
176983	ENSG00000138286	rs16915029	0.53326678	0.08903126	0.238754792	0.501383382	0.108463822	0.76776507	-0.081711905	-0.105111483	0.173162912	0.444727837	0.068721668	0.155470131	0.434361358	0.071946887	0.726444851	0.902660525	Bacteria.Firmicutes.Negativicutes.Selenomonadales.Veillonellaceae	FAM149B1
176984	ENSG00000138286	rs16915029	0.972865327	0.338213699	0.89454302	0.155974255	-0.004626532	0.259552389	0.009278755	-0.179597942	0.135492425	0.269017933	0.069724309	0.125122426	0.372956713	0.100036891	0.998043854	0.956749585	Bacteria.Firmicutes.Clostridia.Clostridiales.Ruminococcaceaencultured	FAM149B1
176985	ENSG00000138286	rs16915029	0.665260035	0.18983067	0.698630077	0.817693991	-0.099628181	0.532447212	-0.03274457	0.035480408	0.229217599	0.401865712	0.084200529	0.153297673	0.531851438	0.163937459	0.997947728	0.9977362	Bacteria.Actinobacteria.Actinobacteria.Micrococcales	FAM149B1
176986	ENSG00000138303	rs7073342	0.659802615	0.727633132	0.852090743	0.852393324	0.113847991	-0.081206441	0.017278084	0.01466956	0.257450257	0.232163021	0.092299866	0.078527635	0.437259089	0.290484578	0.999858829	0.957708045	Bacteria.Proteobacteria.Betaproteobacteria.Neisseriales.Neisseriaceae.Eikenella	ASCC1
176987	ENSG00000138303	rs7073342	0.743652809	0.584732118	0.557753349	0.400912715	0.067069555	-0.095642428	-0.043761325	0.050436192	0.204221327	0.174140287	0.074269404	0.059649866	0.290424478	0.160519445	0.910206327	0.858050941	Bacteria.Proteobacteria.Betaproteobacteria.Burkholderiales.Alcaligenaceae.Parasutterella	ASCC1
176988	ENSG00000138303	rs7073342	0.276505271	0.643071807	0.262995801	0.842070923	0.26798419	-0.095369542	0.1105895	0.016437392	0.244194008	0.204839914	0.097942806	0.08216899	0.244091519	0.276556026	0.672421406	0.940986664	Bacteria.Bacteroidetes.Bacteroidia.Bacteroidales.Porphyromonadaceae.Odoribacter	ASCC1
176989	ENSG00000138303	rs7073342	0.5146474	0.785230945	0.256682966	0.349253436	-0.217588779	0.072518982	0.118388579	-0.080734278	0.332092216	0.265018547	0.103456597	0.085628719	0.533090643	0.351148513	0.996566686	0.997858307	Bacteria.Proteobacteria.Gammaproteobacteria	ASCC1
176990	ENSG00000138303	rs7073342	0.083298862	0.091173534	0.087593578	0.120898015	1.299598849	-1.203577357	0.380930035	-0.331487077	0.738865199	0.70193657	0.219636529	0.210922849	0.172815221	0.089145728	0.963007973	0.925873833	Bacteria.Proteobacteria.Gammaproteobacteria.Enterobacteriales.Enterobacteriaceae.Citrobacter	ASCC1
176991	ENSG00000138303	rs7073342	0.720697681	0.976582665	0.258865381	0.304668713	-0.091367959	0.006159521	0.176189389	-0.135758742	0.254448827	0.209033285	0.154681842	0.13121284	0.439711737	0.294731146	0.976314705	0.980405449	Bacteria.Firmicutes.Bacilli.Lactobacillales.Streptococcaceae.Streptococcus	ASCC1
176992	ENSG00000138303	rs7073342	0.955862618	0.635927626	0.065501897	0.228276483	-0.01124537	-0.080398428	-0.16560685	0.089384905	0.202399827	0.169033152	0.088396265	0.073490364	0.322795851	0.165260333	0.99935717	0.949725174	Bacteria.Firmicutes.Erysipelotrichia.Erysipelotrichales.Erysipelotrichaceae.Erysipelotrichaceae_UCG_003	ASCC1
176993	ENSG00000138303	rs7073342	0.425449896	0.650093332	0.310693212	0.800187717	0.168830432	-0.083397464	0.078490893	0.016766795	0.210500111	0.182992092	0.07682104	0.06597399	0.225833118	0.212344671	0.653895309	0.99671406	Bacteria.Firmicutes.Negativicutes.Selenomonadales.Acidaminococcaceae.Phascolarctobacterium	ASCC1
176994	ENSG00000138303	rs7073342	0.632316989	0.762017483	0.846255612	0.702028445	0.145508961	-0.072962668	0.021357105	0.035368661	0.302678364	0.239923993	0.109707205	0.092039813	0.506106078	0.362216108	0.981084248	0.998600531	Bacteria.Firmicutes.Clostridia.Clostridiales.Ruminococcaceae.Ruminiclostridium_6	ASCC1
176995	ENSG00000138303	rs7073342	0.683737962	0.408209661	0.838527638	0.744459395	0.084231467	-0.150315117	-0.018672676	-0.025451096	0.20584412	0.18057207	0.091266401	0.077750227	0.280212491	0.093975194	0.652862666	0.99494219	Bacteria.Firmicutes.Clostridia.Clostridiales.Lachnospiraceae.Lachnospira	ASCC1
176996	ENSG00000138303	rs7073342	0.324381759	0.198609413	0.048604122	0.002951795	0.191259564	-0.213596113	-0.134932597	0.181742177	0.192603613	0.164459522	0.067136509	0.058831245	0.168346792	0.053051949	0.56523496	0.498060427	Bacteria.Firmicutes.Clostridia.Clostridiales.Lachnospiraceae.Lachnospiraceae_NK4A136_group	ASCC1
176997	ENSG00000138303	rs7073342	0.494128294	0.390108313	0.376549938	0.608067159	0.146752268	-0.159212445	0.065748799	-0.031638151	0.213415515	0.184016998	0.073844189	0.061393354	0.205365746	0.106956922	0.720219263	0.993577312	Bacteria.Proteobacteria.Betaproteobacteria.Burkholderiales.Alcaligenaceae.Sutterella	ASCC1
176998	ENSG00000138303	rs7073342	0.911532344	0.665052221	0.120811284	0.450549596	0.022247327	-0.074173312	-0.119976514	0.050842152	0.199457115	0.170539899	0.076322047	0.066978778	0.329429941	0.164940634	0.592128283	0.835691611	Bacteria.Firmicutes.Negativicutes.Selenomonadales.Veillonellaceae.Dialister	ASCC1
176999	ENSG00000138303	rs7073342	0.521729135	0.625254528	0.61980898	0.955486189	0.207291854	-0.129695104	-0.066643948	-0.006220648	0.321794655	0.264278234	0.13368689	0.111014556	0.370581758	0.334706603	0.913191757	0.887994569	Bacteria.Firmicutes.Erysipelotrichia.Erysipelotrichales.Erysipelotrichaceae	ASCC1
177000	ENSG00000138303	rs7073342	0.75461585	0.566612901	0.567056541	0.582902179	0.064351331	-0.101349171	0.049307364	-0.044248813	0.205017622	0.175957354	0.0857032	0.080173862	0.25148924	0.163927538	0.919978938	0.987424055	Bacteria.Proteobacteria.Gammaproteobacteria.Pasteurellales.Pasteurellaceae	ASCC1
177001	ENSG00000138303	rs7073342	0.59043461	0.429893358	0.718163936	0.669666764	0.166070002	-0.198859889	0.049153163	-0.05118807	0.307032931	0.250348878	0.135599706	0.119444483	0.518831603	0.259549286	0.99991226	0.988194298	Bacteria.Actinobacteria.Coriobacteriia.Coriobacteriales.Coriobacteriaceae.Collinsella	ASCC1
177002	ENSG00000138303	rs7073342	0.75660832	0.609918259	0.993456684	0.989180857	0.088479693	-0.123433475	0.000895908	-0.001278054	0.284274151	0.240764734	0.108825414	0.093888514	0.501009221	0.24566186	0.99917907	0.999791394	Bacteria.Firmicutes.Clostridia.Clostridiales.Ruminococcaceae.Ruminococcaceae_UCG_005	ASCC1
177003	ENSG00000138303	rs7073342	0.034881356	0.020994969	0.029902144	0.024921616	0.823804866	-0.819826985	0.356873729	-0.336324252	0.382297388	0.346565458	0.160743521	0.14649532	0.145326603	0.04597649	0.998891856	0.999590371	Bacteria.Firmicutes.Bacilli.Bacillales.Staphylococcaceae.Staphylococcus	ASCC1
177004	ENSG00000138303	rs7073342	0.440816476	0.293348596	0.317569213	0.192463524	0.172685921	-0.192193891	-0.082362382	0.092959721	0.222657216	0.181421468	0.081772885	0.070584554	0.249929296	0.113696693	0.674378677	0.799241423	Bacteria.Firmicutes.Clostridia.Clostridiales.Lachnospiraceae.Roseburia	ASCC1
177005	ENSG00000138303	rs7073342	0.5488347	0.806692058	0.265833794	0.761722306	-0.183818823	-0.064122855	-0.130550912	0.030922665	0.305014716	0.260985005	0.116317122	0.101553379	0.493718926	0.390277549	0.961249848	0.997513341	Bacteria.Firmicutes.Clostridia.Clostridiales.Lachnospiraceae.Eubacterium_xylanophilum_group	ASCC1
177006	ENSG00000138303	rs7073342	0.063524847	0.021349264	0.062274022	0.015781688	0.551230201	-0.616967625	0.225476895	-0.268747947	0.29200371	0.261557296	0.118860509	0.108413154	0.089274713	0.017163101	0.778556834	0.633699006	Bacteria.Proteobacteria.Gammaproteobacteria.Pseudomonadales.Pseudomonadaceae.Pseudomonas	ASCC1
177007	ENSG00000138303	rs7073342	0.9472454	0.391528642	0.448282964	0.402853827	-0.017544979	-0.194348725	-0.074625042	-0.07461023	0.2641424	0.225305597	0.097817593	0.088606656	0.45092608	0.13690969	0.802648198	0.981481548	Bacteria.Firmicutes.Clostridia.Clostridiales.Lachnospiraceae.Eubacterium_eligens_group	ASCC1
177008	ENSG00000138303	rs7073342	0.798159957	0.89174948	0.886786325	0.633784557	0.104495901	0.053803543	-0.012039145	-0.038254867	0.406947808	0.393804426	0.084230091	0.079920235	0.651928137	0.523430186	0.9911218	0.916087717	Bacteria.Firmicutes.Clostridia.Clostridiales.Ruminococcaceae.Faecalibacterium	ASCC1
177009	ENSG00000138303	rs7073342	0.617368314	0.602489367	0.739587348	0.839673019	0.196461396	-0.179877656	0.048341112	-0.024802226	0.391362363	0.343684343	0.144810397	0.122104159	0.638610597	0.467769366	0.863071362	0.939839473	Bacteria.Firmicutes.Clostridia.Clostridiales.Ruminococcaceae.Anaerotruncus	ASCC1
177010	ENSG00000138303	rs7073342	0.859538512	0.511505543	0.696680935	0.982950283	0.039587828	-0.123213842	0.029759839	-0.001372237	0.222822768	0.186652027	0.076007713	0.063965814	0.465145501	0.203373572	0.997282517	0.999171204	Bacteria.Proteobacteria.Gammaproteobacteria.Enterobacteriales.Enterobacteriaceae	ASCC1
177011	ENSG00000138303	rs7073342	0.128463318	0.084442136	0.127347427	0.107134824	0.514684582	-0.524187408	0.213634579	-0.197027501	0.334254001	0.299146399	0.138328868	0.120594321	0.223903173	0.098300998	0.709971946	0.787452809	Bacteria.Firmicutes.Clostridia.Clostridiales.Ruminococcaceae.Ruminiclostridium_9	ASCC1
177012	ENSG00000138303	rs7073342	0.656132121	0.595966294	0.825182395	0.986601408	0.132725447	-0.131310075	-0.027363681	0.0017432	0.296713416	0.246437629	0.123383483	0.103403871	0.372858918	0.259061139	0.926890345	0.949725002	Bacteria.Firmicutes.Clostridia.Clostridiales.Lachnospiraceae.Blautia	ASCC1
177013	ENSG00000138303	rs7073342	0.722398656	0.522463499	0.68264181	0.736738154	0.072866116	-0.112184079	0.035722157	-0.026870189	0.204222258	0.174460327	0.086978278	0.079587288	0.259025758	0.15487981	0.920570146	0.993727148	Bacteria.Proteobacteria.Gammaproteobacteria.Pasteurellales.Pasteurellaceae.Haemophilus	ASCC1
177014	ENSG00000138303	rs7073342	0.407940094	0.237300087	0.012307388	0.009115117	0.160577501	-0.197713264	-0.25640904	0.232316797	0.192788692	0.165761428	0.099574463	0.0864212	0.199166941	0.074380674	0.995339941	0.914732956	Bacteria.Proteobacteria.Deltaproteobacteria.Desulfovibrionales.Desulfovibrionaceae.Bilophila	ASCC1
177015	ENSG00000138303	rs7073342	0.404586368	0.259567664	0.384047525	0.225289909	-1.367195291	1.82019225	0.227406757	-0.312627077	1.629699847	1.600381249	0.259482355	0.255369448	0.997454612	0.812487091	0.997650199	0.999159905	Bacteria.Firmicutes.Clostridia.Clostridiales	ASCC1
177016	ENSG00000138303	rs7073342	0.516176635	0.273377516	0.598382572	0.311335051	0.200895291	-0.254170619	0.055976662	-0.07691497	0.307736015	0.230088567	0.10575084	0.075379364	0.367877368	0.134393878	0.99714486	0.996602117	Bacteria.Firmicutes.Clostridia.Clostridiales.Clostridiaceae_1.Clostridium_sensu_stricto_1	ASCC1
177017	ENSG00000138303	rs7073342	0.624342384	0.239010528	0.883347095	0.378782016	0.126015372	-0.295207173	0.01316531	-0.07665679	0.256103239	0.248412981	0.089374376	0.086501511	0.4354831	0.140076796	0.893253871	0.965052679	Bacteria.Firmicutes.Erysipelotrichia.Erysipelotrichales.Erysipelotrichaceae.Clostridium_innocuum_group	ASCC1
177018	ENSG00000138303	rs7073342	0.869671468	0.63934704	0.85540875	0.979706929	0.047627043	-0.118569577	-0.024243274	0.002955779	0.289130238	0.251837474	0.13251501	0.115756685	0.583134686	0.266168879	0.872851256	0.994954174	Bacteria.Firmicutes.Clostridia.Clostridiales.Lachnospiraceae.Lachnospiraceae_ND3007_group	ASCC1
177019	ENSG00000138303	rs7073342	0.686304596	0.971925762	0.567562363	0.812694516	-0.241473492	-0.017361171	0.086544639	-0.029683854	0.595220474	0.49141574	0.150623847	0.124766035	0.821927161	0.692825984	0.999330493	0.997562661	Bacteria.Proteobacteria	ASCC1
177020	ENSG00000138303	rs7073342	0.552311331	0.661269874	0.360028699	0.93096546	0.119355713	-0.077330532	0.07327323	0.005827792	0.199789659	0.175680908	0.079487113	0.067011877	0.288113448	0.187994015	0.880332438	0.990866086	Bacteria.Firmicutes.Negativicutes.Selenomonadales.Acidaminococcaceae	ASCC1
177021	ENSG00000138303	rs7073342	0.907644744	0.41068029	0.506945766	0.697936744	0.026045694	-0.158360776	0.056195518	0.02648037	0.223639329	0.191248739	0.084213883	0.067928002	0.402666841	0.155336054	0.763227878	0.935568656	Bacteria.Proteobacteria.Betaproteobacteria.Burkholderiales.Alcaligenaceae	ASCC1
177022	ENSG00000138303	rs7073342	0.795789704	0.44687658	0.896036812	0.517734047	0.053373608	-0.131365696	-0.017333718	-0.068914551	0.205390194	0.17165776	0.13213526	0.105959159	0.316023102	0.123317613	0.958613924	0.993717266	Bacteria.Actinobacteria.Actinobacteria.Bifidobacteriales.Bifidobacteriaceae	ASCC1
177023	ENSG00000138303	rs7073342	0.645281481	0.4317216	0.813265569	0.487935199	0.093817161	-0.13722944	-0.019519659	0.050396272	0.20285661	0.173451001	0.082300031	0.072245683	0.229988417	0.111013347	0.996960949	0.890158219	Bacteria.Bacteroidetes.Bacteroidia.Bacteroidales.Rikenellaceae	ASCC1
177024	ENSG00000138303	rs7073342	0.753918245	0.669151399	0.702207598	0.588564054	-0.370191378	0.496836538	0.080392712	-0.113481913	1.175939603	1.157417751	0.209338164	0.208753037	0.954184916	0.759748549	0.999826541	0.999832315	Bacteria.Firmicutes.Clostridia.Clostridiales.Lachnospiraceae	ASCC1
177025	ENSG00000138303	rs7073342	0.515731431	0.410629331	0.616832239	0.534126203	0.330605861	-0.415981136	-0.061560965	0.077024678	0.505890985	0.502316051	0.122446013	0.123229546	0.758159656	0.379147132	0.998803525	0.997226571	Bacteria.Firmicutes.Clostridia.Clostridiales.Lachnospiraceae.Eubacterium_rectale_group	ASCC1
177026	ENSG00000138303	rs7073342	0.631464935	0.469004645	0.67816471	0.904682867	0.097600722	-0.126109419	0.043424724	-0.011097471	0.202514878	0.173139816	0.104174574	0.092312764	0.250733765	0.138061415	0.999670759	0.996530704	Bacteria.Firmicutes.Clostridia.Clostridiales.Ruminococcaceae.Flavonifractor	ASCC1
177027	ENSG00000138303	rs7073342	0.936148003	0.750900574	0.627125257	0.814832744	-0.024132687	-0.075308481	-0.050722691	0.019161146	0.300072234	0.236225045	0.103919771	0.08148531	0.588985994	0.295623834	0.999985325	0.999758873	Bacteria.Firmicutes.Clostridia.Clostridiales.Ruminococcaceae.Ruminococcaceae_UCG_014	ASCC1
177028	ENSG00000138303	rs7073342	0.827162267	0.510627829	0.706249847	0.984278586	0.047800752	-0.120993506	0.027977294	-0.001213102	0.218044943	0.182906889	0.073904931	0.061326314	0.401545739	0.155433415	0.999492402	0.999741582	Bacteria.Proteobacteria.Gammaproteobacteria.Enterobacteriales.Enterobacteriaceae.Escherichia_Shigella	ASCC1
177029	ENSG00000138303	rs7073342	0.337707977	0.358150236	0.125523887	0.091351039	-0.318776065	0.257166757	0.269917299	-0.254738968	0.330053256	0.277880078	0.173918555	0.148649226	0.353481142	0.1970108	0.933709887	0.933837527	Bacteria.Firmicutes.Bacilli	ASCC1
177030	ENSG00000138303	rs7073342	0.175530431	0.197400819	0.1702859	0.272812103	0.45890768	-0.377032303	0.161372653	-0.105958563	0.335071199	0.289506894	0.116375858	0.095805185	0.255499876	0.16795785	0.999878354	0.956893921	Bacteria.Bacteroidetes.Bacteroidia.Bacteroidales.Porphyromonadaceae.Barnesiella	ASCC1
177031	ENSG00000138303	rs7073342	0.663700879	0.514585036	0.824877112	0.597412702	0.08821826	-0.112967584	-0.021821667	0.042026029	0.201962854	0.17238974	0.098219998	0.07918491	0.260569042	0.140260591	0.92697622	0.945776813	Bacteria.Firmicutes.Clostridia.Clostridiales.Ruminococcaceae.Ruminococcaceae_UCG_002	ASCC1
177032	ENSG00000138303	rs7073342	0.704175821	0.321777431	0.830638163	0.392002363	0.096000487	-0.20409257	0.038732365	-0.134207623	0.251728282	0.204415235	0.180364139	0.155741517	0.397303809	0.121822306	0.999005033	0.909856934	Bacteria.Actinobacteria.Coriobacteriia.Coriobacteriales	ASCC1
177033	ENSG00000138303	rs7073342	0.628096897	0.586130291	0.865147707	0.697347406	0.12234448	-0.108423155	0.014365854	0.024788163	0.251367363	0.198149702	0.08425794	0.06345673	0.255650347	0.160487471	0.955858825	0.969939639	Bacteria.Firmicutes.Clostridia.Clostridiales.Lachnospiraceae.Tyzzerella	ASCC1
177034	ENSG00000138303	rs7073342	0.451309053	0.702484378	0.222472981	0.381155669	-0.264966855	0.115475097	-0.158408332	0.102284847	0.349652478	0.300984848	0.128602284	0.116000766	0.48505663	0.39051683	0.948905015	0.966332496	Bacteria.Firmicutes.Clostridia.Clostridiales.Ruminococcaceae.Ruminococcaceae_NK4A214_group	ASCC1
177035	ENSG00000138303	rs7073342	0.828700026	0.259008094	0.773275677	0.40999051	0.072056135	-0.367916698	-0.035167473	-0.095895078	0.331685632	0.323102641	0.121562288	0.115638888	0.511826876	0.147065817	0.835641327	0.996502544	Bacteria.Firmicutes.Clostridia.Clostridiales.Family_XI	ASCC1
177036	ENSG00000138303	rs7073342	0.671423843	0.295647832	0.766857623	0.355355496	0.108623505	-0.218190667	0.053715419	-0.144924086	0.254909332	0.206952663	0.180415617	0.155683498	0.38675466	0.117491763	0.999739884	0.89281868	Bacteria.Actinobacteria.Coriobacteriia.Coriobacteriales.Coriobacteriaceae	ASCC1
177037	ENSG00000138303	rs7073342	0.228869005	0.084888215	0.157469424	0.055123245	0.305981704	-0.366386723	0.11103928	-0.122871848	0.251895776	0.20939871	0.077642829	0.062913306	0.257849826	0.072322784	0.764029902	0.764425371	Bacteria.Bacteroidetes.Bacteroidia.Bacteroidales.Prevotellaceae.Prevotella_9	ASCC1
177038	ENSG00000138303	rs7073342	0.353112042	0.400240909	0.407309157	0.552955332	0.420207886	-0.336495241	-0.131882504	0.083282353	0.449291503	0.39739588	0.158123569	0.139633244	0.533859133	0.37020201	0.883578116	0.899011131	Bacteria.Firmicutes.Negativicutes.Selenomonadales	ASCC1
177039	ENSG00000138303	rs7073342	0.631168916	0.827388927	0.281788505	0.300915169	-0.140160399	0.051852926	0.180170666	-0.14455024	0.290570699	0.236844773	0.166006828	0.138620662	0.439288635	0.284479299	0.967792983	0.964873007	Bacteria.Firmicutes.Bacilli.Lactobacillales	ASCC1
177040	ENSG00000138303	rs7073342	0.786986478	0.423994762	0.906514911	0.483199377	0.055673397	-0.138104443	-0.015371552	-0.072027771	0.205176542	0.171647706	0.130384105	0.10213669	0.324792361	0.108714139	0.911908089	0.98064907	Bacteria.Actinobacteria.Actinobacteria.Bifidobacteriales.Bifidobacteriaceae.Bifidobacterium	ASCC1
177041	ENSG00000138303	rs7073342	0.336619856	0.396125584	0.220540603	0.565502194	0.215656898	-0.15983715	0.16509047	-0.060046552	0.222780197	0.18711678	0.13346123	0.103951333	0.238142935	0.130790097	0.999672451	0.998587032	Bacteria.Firmicutes.Clostridia.Clostridiales.Ruminococcaceae.Butyricicoccus	ASCC1
177042	ENSG00000138303	rs7073342	0.591418681	0.522814454	0.241261813	0.072826558	-0.141971963	0.14391444	-0.106940957	0.135268208	0.263178461	0.223994599	0.090426012	0.074180712	0.33945995	0.206024323	0.953891124	0.99789802	Bacteria.Verrucomicrobia	ASCC1
177043	ENSG00000138303	rs7073342	0.877198266	0.764147932	0.745657774	0.135006596	0.042171842	0.065287047	-0.033107906	0.122280764	0.271845514	0.216684907	0.101635063	0.080794714	0.501844269	0.330466986	0.870665682	0.952051154	Bacteria.Firmicutes.Clostridia.Clostridiales.Ruminococcaceae.Ruminococcus_2	ASCC1
177044	ENSG00000138303	rs7073342	0.697949994	0.65204892	0.88228178	0.957807918	0.120031984	-0.131249416	0.017649959	-0.005812581	0.307922795	0.289726336	0.118726626	0.109446168	0.576968918	0.342312491	0.998832683	0.995738724	Bacteria.Firmicutes.Clostridia.Clostridiales.Ruminococcaceae.Eubacterium_coprostanoligenes_group	ASCC1
177045	ENSG00000138303	rs7073342	0.34621678	0.413127138	0.364252535	0.608140377	0.286881331	-0.241995861	0.091557334	-0.052121718	0.302349698	0.293794407	0.100205275	0.101162096	0.327499762	0.242641497	0.997329664	0.92426646	Bacteria.Firmicutes.Negativicutes.Selenomonadales.Veillonellaceae.Megasphaera	ASCC1
177046	ENSG00000138303	rs7073342	0.517109854	0.324552146	0.495937551	0.272984187	-0.805249283	1.194295427	0.161444986	-0.25136351	1.236256612	1.20311497	0.235772901	0.227359168	0.910069696	0.597819983	0.999135888	0.977096731	Bacteria.Firmicutes.Clostridia.Clostridiales.Ruminococcaceae	ASCC1
177047	ENSG00000138303	rs7073342	0.389134542	0.430202205	0.351839331	0.715723015	0.204023467	-0.163928408	0.084208358	-0.030666948	0.235322759	0.206511828	0.089797362	0.083841731	0.243944288	0.168893782	0.870671628	0.998819627	Bacteria.Firmicutes.Clostridia.Clostridiales.Ruminococcaceae.Ruminococcaceae_UCG_003	ASCC1
177048	ENSG00000138303	rs7073342	0.209808074	0.142444709	0.176572822	0.148096092	0.33908384	-0.326580337	-0.157320429	0.140300265	0.267705726	0.219956974	0.115148733	0.095853324	0.125683489	0.054387147	0.999694213	0.857951124	Bacteria.Firmicutes.Clostridia.Clostridiales.Lachnospiraceaencultured	ASCC1
177049	ENSG00000138303	rs7073342	0.287335105	0.054729122	0.304184601	0.024940683	0.317188784	-0.450291265	0.086419023	-0.146270441	0.295669006	0.230174968	0.083441012	0.063720854	0.277828486	0.046352766	0.86527713	0.998607976	Bacteria.Firmicutes.Clostridia.Clostridiales.Lachnospiraceae.Tyzzerella_4	ASCC1
177050	ENSG00000138303	rs7073342	0.786156381	0.732516487	0.906444517	0.333557152	0.05572197	-0.061507061	0.011131327	-0.086246064	0.204538208	0.179189134	0.094346419	0.088527975	0.267999363	0.188298771	0.791573031	0.94720491	Bacteria.Firmicutes.Clostridia.Clostridiales.Lachnospiraceae.Dorea	ASCC1
177051	ENSG00000138303	rs7073342	0.947837208	0.278733625	0.541956667	0.445371144	0.015223123	-0.216967912	0.054942479	0.056088723	0.231790572	0.198634127	0.089615791	0.073048763	0.459079049	0.121343729	0.7301774	0.994680072	Bacteria.Proteobacteria.Betaproteobacteria.Burkholderiales	ASCC1
177052	ENSG00000138303	rs7073342	0.238952617	0.105067248	0.157809231	0.062015564	0.295526722	-0.335837374	0.157206081	-0.178891474	0.248650888	0.204318061	0.110015734	0.094207175	0.178553378	0.056673448	0.979221309	0.998719086	Bacteria.Firmicutes.Bacilli.Bacillales.Family_XI.Gemella	ASCC1
177053	ENSG00000138303	rs7073342	0.637861761	0.492346042	0.307374481	0.075172785	0.092865619	-0.115697877	-0.145982985	0.210136537	0.19637069	0.167559713	0.141892705	0.116201336	0.241297383	0.116969883	0.999276643	0.988728768	Bacteria.Firmicutes.Clostridia.Clostridiales.Ruminococcaceae.Ruminiclostridium_5	ASCC1
177054	ENSG00000138303	rs7073342	0.362027969	0.136971439	0.367907521	0.095536683	0.240640518	-0.318385204	0.121608662	-0.180544219	0.262144008	0.211443872	0.134120298	0.106738057	0.232421107	0.064097433	0.945687051	0.823043084	Bacteria.Firmicutes.Bacilli.Lactobacillales.Carnobacteriaceae.Granulicatella	ASCC1
177055	ENSG00000138303	rs7073342	0.22700741	0.134766929	0.008066437	0.005682305	0.239835113	-0.255269123	-0.268855958	0.237850823	0.196643737	0.168558886	0.098359625	0.083150635	0.125539103	0.044403126	0.997604342	0.912627515	Bacteria.Proteobacteria.Deltaproteobacteria	ASCC1
177056	ENSG00000138303	rs7073342	0.617214138	0.537395718	0.261607894	0.080636911	-0.132836071	0.139440424	-0.102398765	0.131616414	0.264500934	0.224887482	0.090422777	0.074164391	0.334042461	0.210041748	0.973414458	0.998439902	Bacteria.Verrucomicrobia.Verrucomicrobiae.Verrucomicrobiales.Verrucomicrobiaceae.Akkermansia	ASCC1
177057	ENSG00000138303	rs7073342	0.617346659	0.425659636	0.47953791	0.562527239	0.101982131	-0.140394436	-0.071170451	0.048261075	0.203141724	0.175125452	0.10007851	0.0829116	0.228024308	0.121388429	0.987817466	0.997201293	Bacteria.Firmicutes.Clostridia.Clostridiales.Lachnospiraceae.Coprococcus_1	ASCC1
177058	ENSG00000138303	rs7073342	0.391277081	0.3652818	0.432632256	0.421937248	0.930066243	-0.970086699	-0.143799739	0.144540596	1.07763624	1.064010771	0.18211714	0.17884791	0.926369083	0.571385481	0.997675757	0.939102387	Bacteria.Bacteroidetes	ASCC1
177059	ENSG00000138303	rs7073342	0.564545434	0.423031839	0.702379782	0.674408136	0.145558959	-0.183201998	-0.039422342	0.039904857	0.25136811	0.227223885	0.102716031	0.094558371	0.393768142	0.183660955	0.945999629	0.997216401	Bacteria.Firmicutes.Clostridia.Clostridiales.Ruminococcaceae.Subdoligranulum	ASCC1
177060	ENSG00000138303	rs7073342	0.847744091	0.691656749	0.868359425	0.897564683	0.054183434	-0.098411311	-0.025437825	0.017698993	0.281085521	0.247029636	0.152872382	0.136943819	0.522020951	0.287107208	0.998820086	0.961415255	Bacteria.Firmicutes.Clostridia.Clostridiales.Family_XIII	ASCC1
177061	ENSG00000138303	rs7073342	0.36385108	0.265772352	0.20200823	0.17136992	0.200715153	-0.201755861	-0.129747462	0.111659484	0.219488527	0.179735367	0.100666847	0.080731896	0.16458986	0.081625	0.997117901	0.9453081	Bacteria.Firmicutes.Clostridia.Clostridiales.Lachnospiraceae.Eubacterium_hallii_group	ASCC1
177062	ENSG00000138303	rs7073342	0.198680544	0.288431901	0.174975958	0.410412243	0.380199044	-0.274506404	-0.161270113	0.084252198	0.292783361	0.256470378	0.117597941	0.101690914	0.25836535	0.156242165	0.695477946	0.897490053	Bacteria.Firmicutes.Negativicutes.Selenomonadales.Veillonellaceae	ASCC1
177063	ENSG00000138303	rs7073342	0.804507033	0.215149445	0.87125986	0.27551479	0.062376876	-0.261223184	0.015410178	0.081892812	0.250982124	0.208687558	0.094715628	0.074467636	0.460600308	0.106834549	0.833711408	0.949705569	Bacteria.Proteobacteria.Betaproteobacteria	ASCC1
177064	ENSG00000138303	rs7073342	0.626528708	0.316137698	0.763211295	0.356271055	0.145146489	-0.228470277	0.03081862	-0.068733864	0.296858453	0.226159837	0.101868396	0.073978384	0.392357216	0.129748067	0.994141038	0.99999132	Bacteria.Firmicutes.Clostridia.Clostridiales.Clostridiaceae_1	ASCC1
177065	ENSG00000138303	rs7073342	0.736620488	0.588378989	0.615824284	0.978863428	0.068265005	-0.096617488	0.045039917	-0.001814931	0.202101432	0.177642093	0.089329107	0.068240673	0.271325578	0.154437971	0.891153322	0.953311181	Bacteria.Fusobacteria.Fusobacteriia.Fusobacteriales	ASCC1
177066	ENSG00000138303	rs7073342	0.470898002	0.537408847	0.557586817	0.860991329	0.228292503	-0.173109511	-0.051727666	0.015002405	0.314775041	0.279197529	0.087752254	0.085334014	0.474741704	0.276677671	0.9994853	0.999502343	Bacteria.Firmicutes.Clostridia.Clostridiales.Lachnospiraceae.Ruminococcus_gnavus_group	ASCC1
177067	ENSG00000138303	rs7073342	0.512335384	0.786226797	0.301234028	0.472563256	-0.248514809	0.079120118	-0.144064656	0.083617235	0.377209213	0.290523715	0.138246916	0.11572915	0.515480134	0.402150353	0.99032513	0.895807458	Bacteria.Firmicutes.Clostridia.Clostridiales.Ruminococcaceae.Ruminococcaceae_UCG_013	ASCC1
177068	ENSG00000138303	rs7073342	0.188712837	0.476660802	0.025671373	0.099164674	-0.372880603	0.171420758	-0.231248872	0.139565643	0.280712906	0.239471711	0.101264945	0.083430101	0.218893673	0.250156681	0.449709535	0.944109033	Bacteria.Firmicutes.Clostridia.Clostridiales.Ruminococcaceae.Ruminococcus_1	ASCC1
177069	ENSG00000138303	rs7073342	0.949834303	0.702478278	0.503940068	0.896358142	-0.015814526	-0.079415689	-0.068927133	0.012023436	0.250395198	0.206991848	0.10256404	0.091940702	0.420766077	0.141620737	0.568833528	0.995873021	Bacteria.Firmicutes.Clostridia.Clostridiales.Peptostreptococcaceae.Intestinibacter	ASCC1
177070	ENSG00000138303	rs7073342	0.740716237	0.573125192	0.876585676	0.799267675	0.073012529	-0.104773318	0.01742388	-0.022715296	0.219704851	0.185006651	0.111754658	0.088961397	0.294576282	0.17462344	0.921960095	0.953971563	Bacteria.Firmicutes.Clostridia.Clostridiales.Lachnospiraceae.Fusicatenibacter	ASCC1
177071	ENSG00000138303	rs7073342	0.792279519	0.888454122	0.986454411	0.735637772	0.083253316	-0.038921382	0.002561974	0.041499584	0.314831752	0.27640717	0.150322921	0.12238649	0.579473068	0.384066324	0.999674548	0.986607256	Bacteria.Firmicutes.Clostridia.Clostridiales.Family_XIII.Family_XIII_AD3011_group	ASCC1
177072	ENSG00000138303	rs7073342	0.974381825	0.57529538	0.276315602	0.81917638	-0.006745762	-0.098210254	0.09541901	0.0154075	0.20925517	0.174405977	0.086913581	0.067125784	0.364750215	0.134992761	0.947501103	0.977793214	Bacteria.Bacteroidetes.Bacteroidia.Bacteroidales.Porphyromonadaceae	ASCC1
177073	ENSG00000138303	rs7073342	0.874104023	0.515096842	0.90776895	0.71221467	0.061175578	-0.219570638	-0.014301291	-0.039985571	0.384573731	0.335476695	0.122963053	0.107923285	0.582679458	0.295536633	0.997594253	0.968948848	Bacteria.Firmicutes.Erysipelotrichia.Erysipelotrichales.Erysipelotrichaceae.Faecalitalea	ASCC1
177074	ENSG00000138303	rs7073342	0.454096302	0.47448958	0.504155424	0.833754627	0.193960582	-0.156173897	0.068972603	-0.018219783	0.257542338	0.217097209	0.102683722	0.086458959	0.340364172	0.198548499	0.559446822	0.987722668	Bacteria.Firmicutes.Clostridia.Clostridiales.Christensenellaceae	ASCC1
177075	ENSG00000138303	rs7073342	0.368581808	0.311697795	0.436968911	0.393457901	0.521979606	-0.62931193	-0.079421721	0.092406393	0.576499344	0.617213945	0.101543371	0.107565359	0.821238843	0.4983472	0.999973618	0.989705988	Bacteria.Bacteroidetes.Bacteroidia.Bacteroidales.Bacteroidaceae.Bacteroides	ASCC1
177076	ENSG00000138303	rs7073342	0.506139528	0.331938248	0.570245723	0.47526606	0.149853455	-0.199356045	0.044093989	-0.052506464	0.224141464	0.203941588	0.077278044	0.073118132	0.29152396	0.107360943	0.940399508	0.979585985	Bacteria.Firmicutes.Erysipelotrichia.Erysipelotrichales.Erysipelotrichaceae.Erysipelatoclostridium	ASCC1
177077	ENSG00000138303	rs7073342	0.529659069	0.420524941	0.591145318	0.841576957	0.134177577	-0.141462205	-0.058550128	0.017521854	0.212335	0.174504667	0.108456309	0.087313271	0.283576235	0.1144466	0.977260763	0.990119776	Bacteria.Firmicutes.Negativicutes.Selenomonadales.Veillonellaceae.Veillonella	ASCC1
177078	ENSG00000138303	rs7073342	0.902059963	0.774541839	0.79196634	0.772862288	0.034532018	-0.070581126	0.028676691	-0.027594901	0.279518769	0.245385025	0.108276949	0.095207814	0.452424881	0.24069603	0.737678492	0.965384291	Bacteria.Firmicutes.Clostridia.Clostridiales.Lachnospiraceae.Lachnoclostridium	ASCC1
177079	ENSG00000138303	rs7073342	0.6020855	0.488242755	0.794626887	0.163418535	0.102054049	-0.116201429	-0.022162854	0.096680609	0.194772914	0.166699059	0.08479211	0.068586256	0.214090599	0.140901485	0.998277807	0.999325446	Bacteria.Bacteroidetes.Bacteroidia.Bacteroidales.Porphyromonadaceae.Parabacteroides	ASCC1
177080	ENSG00000138303	rs7073342	0.409085414	0.246438484	0.389054695	0.214504612	-1.412976573	1.947570989	0.231053204	-0.3279226	1.700586782	1.6651795	0.266454011	0.261600265	0.999435429	0.959065662	0.999968393	0.999515331	Bacteria.Firmicutes	ASCC1
177081	ENSG00000138303	rs7073342	0.592530542	0.388159753	0.738634274	0.541319931	0.227055371	-0.301976762	-0.05739319	0.081928093	0.422168662	0.347583962	0.171275612	0.133420651	0.417107434	0.226433734	0.99759175	0.986746924	Bacteria.Firmicutes.Clostridia.Clostridiales.Lachnospiraceae.Lachnospiraceae_UCG_008	ASCC1
177082	ENSG00000138303	rs7073342	0.644555469	0.432058846	0.811135266	0.489346915	0.094024691	-0.137136648	-0.01975838	0.050250302	0.202858701	0.173461321	0.082348692	0.072271608	0.231067197	0.113166081	0.999305472	0.876400804	Bacteria.Bacteroidetes.Bacteroidia.Bacteroidales.Rikenellaceae.Alistipes	ASCC1
177083	ENSG00000138303	rs7073342	0.59561344	0.780887202	0.706277126	0.421863905	0.107155115	-0.048851773	-0.063861302	-0.116485124	0.200911229	0.174896258	0.168712716	0.144110467	0.230319311	0.19247229	0.800073267	0.9138367	Bacteria.Actinobacteria.Actinobacteria	ASCC1
177084	ENSG00000138303	rs7073342	0.464419543	0.230135679	0.503909094	0.222498783	0.195796149	-0.258091137	0.092821646	-0.140125167	0.266051912	0.213055553	0.138109173	0.113765692	0.273320619	0.091084647	0.991744893	0.856262504	Bacteria.Firmicutes.Bacilli.Lactobacillales.Carnobacteriaceae	ASCC1
177085	ENSG00000138303	rs7073342	0.286037959	0.156926933	0.13872223	0.062865677	0.234346304	-0.264660753	0.203671401	-0.214842529	0.217854645	0.184815213	0.135874047	0.113517196	0.159294533	0.053261937	0.88760533	0.997132292	Bacteria.Firmicutes.Bacilli.Bacillales	ASCC1
177086	ENSG00000138303	rs7073342	0.454503982	0.474674887	0.505275661	0.833469152	0.193908791	-0.156194432	0.068838355	-0.018265355	0.257707301	0.217217202	0.102754592	0.086524376	0.343021075	0.2026248	0.558120656	0.984573442	Bacteria.Firmicutes.Clostridia.Clostridiales.Christensenellaceae.Christensenellaceae_R_7_group	ASCC1
177087	ENSG00000138303	rs7073342	0.230494717	0.135521915	0.008578166	0.005710632	0.237955192	-0.254885225	-0.265716791	0.23783603	0.196586284	0.168636813	0.098024904	0.08319721	0.126995869	0.041932873	0.998525812	0.959516141	Bacteria.Proteobacteria.Deltaproteobacteria.Desulfovibrionales.Desulfovibrionaceae	ASCC1
177088	ENSG00000138303	rs7073342	0.73307089	0.976886369	0.303329505	0.341182279	-0.090464092	0.006242553	0.166624131	-0.129538867	0.264119635	0.214635569	0.160595663	0.135096707	0.467522286	0.295874889	0.988415778	0.976249604	Bacteria.Firmicutes.Bacilli.Lactobacillales.Streptococcaceae	ASCC1
177089	ENSG00000138303	rs7073342	0.833963705	0.544239267	0.705130498	0.797716359	0.047561114	-0.11506769	-0.039838335	-0.02448247	0.225981891	0.188753376	0.104817648	0.095130475	0.36743225	0.130801586	0.692060001	0.881220808	Bacteria.Firmicutes.Clostridia.Clostridiales.Peptostreptococcaceae	ASCC1
177090	ENSG00000138303	rs7073342	0.391346338	0.365229294	0.432722566	0.421878646	0.929923049	-0.970191077	-0.143771019	0.144558606	1.077628779	1.064007992	0.182116676	0.178847499	0.925616157	0.573736727	0.997187614	0.93667398	Bacteria.Bacteroidetes.Bacteroidia.Bacteroidales	ASCC1
177091	ENSG00000138303	rs7073342	0.115497677	0.163897816	0.008117502	0.052879736	0.340484028	-0.316674296	0.20171191	-0.139550745	0.213430294	0.224911721	0.073858063	0.070769806	0.144933164	0.116480625	0.28128686	0.754281782	Bacteria.Firmicutes.Clostridia.Clostridiales.Lachnospiraceae.Lachnospiraceae_UCG_010	ASCC1
177092	ENSG00000138303	rs7073342	0.263073788	0.277531465	0.289769189	0.397996931	0.427633456	-0.385936434	0.140171957	-0.104328816	0.378793019	0.352434043	0.131329029	0.122622566	0.360846436	0.207485234	0.997947728	0.9977362	Bacteria.Actinobacteria.Actinobacteria.Micrococcales	ASCC1
177093	ENSG00000138303	rs7073342	0.332523433	0.229895192	0.35261487	0.307690185	0.262826235	-0.277206192	0.113763459	-0.11636603	0.269199703	0.228715742	0.121510922	0.113180021	0.158324476	0.05925365	0.987128526	0.935449612	Bacteria.Proteobacteria.Gammaproteobacteria.Pseudomonadales	ASCC1
177094	ENSG00000138303	rs7073342	0.89416106	0.942109042	0.784889265	0.210043863	0.036067457	0.016073763	0.023978094	-0.098738609	0.270041431	0.220488598	0.087484491	0.077994676	0.502250019	0.334822231	0.636993268	0.905166544	Bacteria.Firmicutes.Clostridia.Clostridiales.Lachnospiraceae.Anaerostipes	ASCC1
177095	ENSG00000138303	rs7073342	0.537526199	0.319537222	0.339476653	0.151190444	0.125579436	-0.173834867	0.079864321	-0.099069471	0.202597842	0.173299408	0.082995136	0.06820912	0.20713953	0.099633296	0.968802863	0.929290029	Bacteria.Bacteroidetes.Bacteroidia.Bacteroidales.Prevotellaceae	ASCC1
177096	ENSG00000138303	rs7073342	0.517501927	0.623814876	0.61428188	0.957281763	0.209487408	-0.130287035	-0.067666351	-0.005969601	0.321917049	0.26438139	0.133619533	0.111016938	0.370914313	0.339044259	0.921827461	0.888168383	Bacteria.Firmicutes.Erysipelotrichia.Erysipelotrichales	ASCC1
177097	ENSG00000138303	rs7073342	0.720558051	0.577465284	0.6419858	0.974763812	0.072640355	-0.099660916	0.041561611	-0.002165204	0.202189084	0.17799448	0.088976747	0.068182153	0.273148082	0.149201113	0.898543678	0.946195346	Bacteria.Fusobacteria.Fusobacteriia.Fusobacteriales.Fusobacteriaceae.Fusobacterium	ASCC1
177098	ENSG00000138303	rs7073342	0.880515968	0.670480526	0.635616292	0.661044104	0.034522106	-0.081687535	-0.053378742	0.041472804	0.228763216	0.191114282	0.112122225	0.094151636	0.351462616	0.173620553	0.998043854	0.98261409	Bacteria.Firmicutes.Clostridia.Clostridiales.Ruminococcaceaencultured	ASCC1
177099	ENSG00000138303	rs7073342	0.671319665	0.955236128	0.879401599	0.383011447	0.107076988	0.012101822	-0.03107975	-0.147424625	0.251195366	0.214763059	0.204034331	0.167850598	0.322613822	0.255267411	0.889527733	0.937904469	Bacteria.Actinobacteria	ASCC1
177100	ENSG00000138303	rs7073342	0.960688896	0.934523299	0.79234919	0.664160965	0.015885097	-0.023296569	-0.027437874	0.038910598	0.321043953	0.282471914	0.103795044	0.089210354	0.54932275	0.426205762	0.998896274	0.991419867	Bacteria.Proteobacteria.Deltaproteobacteria.Desulfovibrionales.Desulfovibrionaceae.Desulfovibrio	ASCC1
177101	ENSG00000138326	rs12572510	0.502638378	0.292195885	0.500091083	0.98967575	0.10769519	-0.273086434	-0.05479614	0.002153748	0.159761556	0.257159808	0.080803781	0.165803552	0.361644629	0.123560399	0.976314705	0.994365378	Bacteria.Firmicutes.Bacilli.Lactobacillales.Streptococcaceae.Streptococcus	RPS24
177102	ENSG00000138326	rs12572510	0.754678286	0.630654025	0.483949173	0.674128788	-0.062449898	-0.159918202	-0.050607876	0.046820229	0.199012185	0.331030892	0.071886498	0.11084396	0.500879625	0.35581275	0.999878354	0.997902266	Bacteria.Bacteroidetes.Bacteroidia.Bacteroidales.Porphyromonadaceae.Barnesiella	RPS24
177103	ENSG00000138326	rs12572510	0.62911883	0.542700861	0.350796988	0.602751438	0.063148062	-0.145190213	0.047710655	0.043772183	0.130130651	0.237255535	0.050766541	0.083694158	0.259774472	0.151106716	0.894499564	0.883465513	Bacteria.Proteobacteria.Betaproteobacteria.Burkholderiales.Alcaligenaceae.Parasutterella	RPS24
177104	ENSG00000138326	rs12572510	0.698408625	0.176540922	0.828233663	0.515001166	0.052669686	-0.27560034	0.01274364	-0.055249362	0.135331976	0.201707159	0.05849912	0.084394891	0.261699313	0.059562096	0.99935717	0.960853802	Bacteria.Firmicutes.Erysipelotrichia.Erysipelotrichales.Erysipelotrichaceae.Erysipelotrichaceae_UCG_003	RPS24
177105	ENSG00000138326	rs12572510	0.955550777	0.561962047	0.610046282	0.017627633	-0.009306973	0.150433442	-0.033746251	0.298261951	0.166335145	0.258067398	0.065847813	0.122469637	0.46836428	0.252208683	0.785721945	0.771142678	Bacteria.Bacteroidetes.Bacteroidia.Bacteroidales.Porphyromonadaceae.Odoribacter	RPS24
177106	ENSG00000138326	rs12572510	0.32330172	0.209819961	0.297887229	0.554377288	0.188069693	-0.415309519	0.074672145	-0.081781152	0.18896586	0.327894338	0.071158026	0.137610199	0.370777559	0.158620053	0.981084248	0.998600531	Bacteria.Firmicutes.Clostridia.Clostridiales.Ruminococcaceae.Ruminiclostridium_6	RPS24
177107	ENSG00000138326	rs12572510	0.340423241	0.042929019	0.347721677	0.09975943	0.186377621	-0.886181387	0.069232754	-0.241213236	0.194066646	0.429170985	0.073195363	0.144452448	0.40248802	0.064961118	0.961249848	0.997513341	Bacteria.Firmicutes.Clostridia.Clostridiales.Lachnospiraceae.Eubacterium_xylanophilum_group	RPS24
177108	ENSG00000138326	rs12572510	0.834191806	0.262643426	0.393363431	0.567466964	0.027162236	-0.225431071	0.04268908	0.045673741	0.129238881	0.199502654	0.049682106	0.079471778	0.317697019	0.066523112	0.719224613	0.919460061	Bacteria.Firmicutes.Clostridia.Clostridiales.Lachnospiraceae.Lachnospiraceae_NK4A136_group	RPS24
177109	ENSG00000138326	rs12572510	0.998830295	0.247690683	0.621884579	0.989420186	0.000229052	-0.249931978	0.023262422	-0.000910891	0.155641934	0.214265469	0.046942814	0.068429805	0.503461574	0.116752001	0.997282517	0.999171204	Bacteria.Proteobacteria.Gammaproteobacteria.Enterobacteriales.Enterobacteriaceae	RPS24
177110	ENSG00000138326	rs12572510	0.934014131	0.641775851	0.923623555	0.157628183	0.020844211	0.165499177	-0.009496815	0.183378643	0.250782251	0.354083551	0.098675193	0.128275008	0.728036635	0.48412848	0.884968605	0.913834648	Bacteria.Firmicutes.Clostridia.Clostridiales.Ruminococcaceae.Anaerotruncus	RPS24
177111	ENSG00000138326	rs12572510	0.649288883	0.870189925	0.707410196	0.608857603	0.203835523	0.131333991	-0.030138007	-0.075706406	0.446158154	0.800505029	0.079944118	0.147232093	0.959460813	0.71136852	0.997675757	0.942693919	Bacteria.Bacteroidetes	RPS24
177112	ENSG00000138326	rs12572510	0.591057406	0.161193332	0.548365356	0.632504575	0.075639015	-0.295291404	-0.038182545	0.048572435	0.14007793	0.208359156	0.063282618	0.101093042	0.241813607	0.05973564	0.999694213	0.908466096	Bacteria.Firmicutes.Clostridia.Clostridiales.Lachnospiraceaencultured	RPS24
177113	ENSG00000138326	rs12572510	0.746678572	0.333438075	0.877874853	0.582702633	0.04290711	-0.211876763	0.008802016	0.060738914	0.132266973	0.217428676	0.057055918	0.109993678	0.281406411	0.098395741	0.930211632	0.940701148	Bacteria.Firmicutes.Clostridia.Clostridiales.Ruminococcaceae.Ruminococcaceae_UCG_002	RPS24
177114	ENSG00000138326	rs12572510	0.490362326	0.532959339	0.319331499	0.971356323	0.097784309	-0.211015962	0.054163632	0.004562473	0.140967127	0.33663421	0.053973667	0.126574374	0.247022236	0.181705682	0.657293352	0.998995596	Bacteria.Firmicutes.Negativicutes.Selenomonadales.Acidaminococcaceae.Phascolarctobacterium	RPS24
177115	ENSG00000138326	rs12572510	0.851765154	0.266450848	0.110952738	0.516981153	-0.025194625	-0.222633924	-0.097227391	0.049159524	0.134291026	0.198619077	0.060167981	0.075448766	0.320588103	0.066460145	0.289676152	0.966168392	Bacteria.Firmicutes.Clostridia.Clostridiales.Lachnospiraceae.Lachnospira	RPS24
177116	ENSG00000138326	rs12572510	0.932548753	0.764392636	0.708137564	0.122326663	-0.015434712	0.087653106	0.033299438	-0.159533942	0.181655261	0.291228487	0.088561138	0.10190747	0.4839403	0.379444935	0.928937331	0.759018229	Bacteria.Firmicutes.Erysipelotrichia.Erysipelotrichales.Erysipelotrichaceae	RPS24
177117	ENSG00000138326	rs12572510	0.25885789	0.084221834	0.251271417	0.363442857	0.246849481	-0.449889934	0.101137674	-0.111181345	0.216712971	0.256559535	0.087369904	0.121476337	0.355521518	0.091237345	0.99991226	0.982046009	Bacteria.Actinobacteria.Coriobacteriia.Coriobacteriales.Coriobacteriaceae.Collinsella	RPS24
177118	ENSG00000138326	rs12572510	0.574730767	0.175947209	0.565090878	0.534095219	0.078537422	-0.370798097	0.03091221	-0.068733162	0.139263783	0.271003101	0.053457853	0.109955833	0.295216085	0.066142755	0.899948514	0.982326521	Bacteria.Firmicutes.Negativicutes.Selenomonadales.Acidaminococcaceae	RPS24
177119	ENSG00000138326	rs12572510	0.81810851	0.359301776	0.692300743	0.485987266	0.030491303	-0.20201817	-0.018442644	0.048799204	0.132047326	0.218816685	0.046396522	0.069642899	0.288985976	0.100108444	0.792915585	0.993577312	Bacteria.Proteobacteria.Betaproteobacteria.Burkholderiales.Alcaligenaceae.Sutterella	RPS24
177120	ENSG00000138326	rs12572510	0.260242595	0.074906568	0.286370486	0.208222445	0.275859539	-0.674550529	0.102242161	-0.192593525	0.242893204	0.37266381	0.095113264	0.151516972	0.36199815	0.097583289	0.998891856	0.999590371	Bacteria.Firmicutes.Bacilli.Bacillales.Staphylococcaceae.Staphylococcus	RPS24
177121	ENSG00000138326	rs12572510	0.711736552	0.586228218	0.855371991	0.75834489	0.06904316	-0.182518822	-0.015089841	-0.05573189	0.186027486	0.333651326	0.08246066	0.180389149	0.502730167	0.272436509	0.970737021	0.933837527	Bacteria.Firmicutes.Bacilli	RPS24
177122	ENSG00000138326	rs12572510	0.96236569	0.420253143	0.706810249	0.600882611	0.007798395	-0.193145431	-0.020588332	0.046950148	0.164636523	0.238119939	0.054495351	0.089309039	0.511410994	0.181348592	0.99714486	0.996602117	Bacteria.Firmicutes.Clostridia.Clostridiales.Clostridiaceae_1.Clostridium_sensu_stricto_1	RPS24
177123	ENSG00000138326	rs12572510	0.739936831	0.274037432	0.785259314	0.162401431	0.170657719	0.94675663	-0.027001991	-0.216828906	0.511934882	0.858244411	0.098691375	0.153443569	0.954184916	0.675198842	0.999826541	0.999832315	Bacteria.Firmicutes.Clostridia.Clostridiales.Lachnospiraceae	RPS24
177124	ENSG00000138326	rs12572510	0.609477244	0.544957166	0.689973097	0.679278746	0.087355394	-0.178841326	-0.032127242	-0.071645349	0.170181718	0.293891011	0.080182713	0.172508246	0.431473414	0.214205042	0.991178677	0.975114706	Bacteria.Firmicutes.Bacilli.Lactobacillales	RPS24
177125	ENSG00000138326	rs12572510	0.870617243	0.862106816	0.964399868	0.287874267	0.027152876	0.058569486	0.003830676	-0.126338135	0.16605342	0.335867765	0.085496056	0.117899636	0.43246266	0.334002362	0.937539064	0.894197964	Bacteria.Firmicutes.Clostridia.Clostridiales.Lachnospiraceae.Blautia	RPS24
177126	ENSG00000138326	rs12572510	0.400612817	0.090232271	0.386994842	0.20864264	0.167400844	-0.375835464	0.063736417	-0.091283975	0.197854894	0.218537836	0.073181578	0.071882003	0.345068156	0.072306801	0.827480951	0.947283106	Bacteria.Firmicutes.Erysipelotrichia.Erysipelotrichales.Erysipelotrichaceae.Clostridium_innocuum_group	RPS24
177127	ENSG00000138326	rs12572510	0.358440496	0.247762416	0.316646091	0.488184375	0.153833879	-0.476005745	0.064980351	-0.090862198	0.166325392	0.408139962	0.064391363	0.130330605	0.312876571	0.154132165	0.805061957	0.991307536	Bacteria.Firmicutes.Clostridia.Clostridiales.Ruminococcaceae.Ruminococcus_2	RPS24
177128	ENSG00000138326	rs12572510	0.628549432	0.406032361	0.349352767	0.065990641	-0.093561411	0.304102954	-0.072747394	0.24779217	0.192483893	0.363615193	0.077173651	0.132510374	0.552109368	0.257447494	0.998832683	0.880803327	Bacteria.Firmicutes.Clostridia.Clostridiales.Ruminococcaceae.Eubacterium_coprostanoligenes_group	RPS24
177129	ENSG00000138326	rs12572510	0.823198031	0.251984114	0.353700327	0.395901587	-0.032885162	-0.231811945	0.050555057	0.063818689	0.146587594	0.200559943	0.054120637	0.074675099	0.380331037	0.105717158	0.686508546	0.935568656	Bacteria.Proteobacteria.Betaproteobacteria.Burkholderiales.Alcaligenaceae	RPS24
177130	ENSG00000138326	rs12572510	0.911244606	0.408712846	0.644111506	0.135046647	-0.019419751	0.397248007	-0.029632249	0.241201277	0.173539827	0.477725469	0.063845906	0.159385844	0.583155017	0.197493733	0.999985325	0.999758873	Bacteria.Firmicutes.Clostridia.Clostridiales.Ruminococcaceae.Ruminococcaceae_UCG_014	RPS24
177131	ENSG00000138326	rs12572510	0.474160234	0.335803146	0.49880288	0.229469513	0.423791998	1.018359277	-0.06773053	-0.203943449	0.588672326	1.050207147	0.099576627	0.168113113	0.997454612	0.821374203	0.997650199	0.999159905	Bacteria.Firmicutes.Clostridia.Clostridiales	RPS24
177132	ENSG00000138326	rs12572510	0.918120727	0.10175564	0.912783201	0.258820698	0.020712212	-0.447449538	-0.009309941	-0.163747499	0.200696637	0.269567086	0.084669836	0.14374512	0.597608425	0.081764137	0.887462842	0.942166966	Bacteria.Firmicutes.Clostridia.Clostridiales.Lachnospiraceae.Lachnospiraceae_ND3007_group	RPS24
177133	ENSG00000138326	rs12572510	0.487458026	0.967739	0.180163074	0.081275969	-0.129279156	0.010027873	-0.090052194	0.15966845	0.185124568	0.246990137	0.06646768	0.090165437	0.381623586	0.42523982	0.997329664	0.92426646	Bacteria.Firmicutes.Negativicutes.Selenomonadales.Veillonellaceae.Megasphaera	RPS24
177134	ENSG00000138326	rs12572510	0.750691114	0.200609261	0.649020712	0.984189049	0.041408384	-0.258375482	-0.021988055	-0.001405478	0.129775433	0.199835939	0.048088294	0.070649132	0.287841668	0.062046077	0.833068716	0.883627326	Bacteria.Firmicutes.Negativicutes.Selenomonadales.Veillonellaceae.Dialister	RPS24
177135	ENSG00000138326	rs12572510	0.74435346	0.854401651	0.851885631	0.647866547	0.066181096	-0.077316153	0.017981341	0.073873455	0.202088898	0.419657499	0.095922065	0.160993998	0.567473347	0.374446205	0.99792254	0.986607256	Bacteria.Firmicutes.Clostridia.Clostridiales.Family_XIII.Family_XIII_AD3011_group	RPS24
177136	ENSG00000138326	rs12572510	0.674608058	0.821316505	0.80266366	0.206276682	0.065875396	-0.057050025	0.016362293	0.133894053	0.156199935	0.251579805	0.065207917	0.104881226	0.424009822	0.291664124	0.614389964	0.870001852	Bacteria.Firmicutes.Clostridia.Clostridiales.Christensenellaceae	RPS24
177137	ENSG00000138326	rs12572510	0.751753013	0.168872693	0.967269791	0.543255657	0.048108903	-0.375094942	0.002668705	-0.078449856	0.151442683	0.269596735	0.064788348	0.128371964	0.354367786	0.081050285	0.993990759	0.998719086	Bacteria.Firmicutes.Bacilli.Bacillales.Family_XI.Gemella	RPS24
177138	ENSG00000138326	rs12572510	0.617876476	0.231921938	0.22046219	0.937396743	0.064658574	-0.24497936	-0.084744418	0.00786366	0.128990208	0.203016332	0.068496688	0.099733458	0.227754431	0.074532335	0.657344834	0.985398796	Bacteria.Firmicutes.Clostridia.Clostridiales.Lachnospiraceae.Dorea	RPS24
177139	ENSG00000138326	rs12572510	0.728923137	0.23160229	0.888308479	0.814501907	0.069630821	-0.266342481	0.008914359	0.018220312	0.200056614	0.220567335	0.063223808	0.077343478	0.464441247	0.141481162	0.880082079	0.978987104	Bacteria.Bacteroidetes.Bacteroidia.Bacteroidales.Prevotellaceae.Prevotella_9	RPS24
177140	ENSG00000138326	rs12572510	0.467926292	0.313371313	0.39050942	0.963359426	0.114733177	-0.275574959	0.059110693	-0.005641228	0.157137991	0.271221048	0.06837804	0.122327718	0.289393957	0.12173731	0.903164945	0.915713495	Bacteria.Proteobacteria.Gammaproteobacteria.Pseudomonadales.Pseudomonadaceae.Pseudomonas	RPS24
177141	ENSG00000138326	rs12572510	0.596702978	0.446661864	0.147212918	0.767122275	-0.082334207	-0.227580087	0.088317142	-0.032624111	0.15483253	0.297241629	0.060204811	0.109703924	0.40585552	0.190249089	0.816110188	0.997216401	Bacteria.Firmicutes.Clostridia.Clostridiales.Ruminococcaceae.Subdoligranulum	RPS24
177142	ENSG00000138326	rs12572510	0.527162018	0.032898199	0.630049298	0.094162631	0.118633618	-0.739720205	0.035447213	-0.202260723	0.186599908	0.339347799	0.07324591	0.119069682	0.406074489	0.039445144	0.807809282	0.996502544	Bacteria.Firmicutes.Clostridia.Clostridiales.Family_XI	RPS24
177143	ENSG00000138326	rs12572510	0.839856405	0.113985945	0.995995466	0.325667445	0.02863814	-0.339155325	-0.000316103	-0.109214255	0.141152519	0.211696241	0.062740066	0.110276596	0.390665678	0.035457439	0.721042276	0.906139728	Bacteria.Firmicutes.Clostridia.Clostridiales.Peptostreptococcaceae.Intestinibacter	RPS24
177144	ENSG00000138326	rs12572510	0.723492194	0.174867568	0.639607292	0.6047237	0.046042072	-0.301924719	0.024261552	-0.066808048	0.129575198	0.220106969	0.051570782	0.128439083	0.273549122	0.05704632	0.898543678	0.912700894	Bacteria.Fusobacteria.Fusobacteriia.Fusobacteriales.Fusobacteriaceae.Fusobacterium	RPS24
177145	ENSG00000138326	rs12572510	0.985924353	0.306024346	0.20896637	0.152778027	-0.002380185	-0.206337597	0.088513644	-0.152257075	0.134396837	0.199992701	0.069750689	0.105242232	0.317005633	0.091085532	0.997117901	0.9453081	Bacteria.Firmicutes.Clostridia.Clostridiales.Lachnospiraceae.Eubacterium_hallii_group	RPS24
177146	ENSG00000138326	rs12572510	0.721212817	0.14069166	0.797966946	0.247196116	0.046772762	-0.300052969	0.013732567	0.108904482	0.130507987	0.201187594	0.053427724	0.09326465	0.249132287	0.045332343	0.996960949	0.863647932	Bacteria.Bacteroidetes.Bacteroidia.Bacteroidales.Rikenellaceae	RPS24
177147	ENSG00000138326	rs12572510	0.658573367	0.339046211	0.067988984	0.134182284	0.056651859	-0.197445302	0.137964291	-0.154044225	0.127616713	0.205001406	0.074334604	0.101563052	0.257776964	0.105460516	0.999670759	0.996530704	Bacteria.Firmicutes.Clostridia.Clostridiales.Ruminococcaceae.Flavonifractor	RPS24
177148	ENSG00000138326	rs12572510	0.689997935	0.79690531	0.59055464	0.824669132	-0.159229663	-0.138202186	0.050122377	-0.030391334	0.397436746	0.534812938	0.092697083	0.136627335	0.821927161	0.659754557	0.999330493	0.997562661	Bacteria.Proteobacteria	RPS24
177149	ENSG00000138326	rs12572510	0.578048668	0.756292351	0.658181711	0.44453357	0.092313773	-0.090502222	0.028548396	0.092120233	0.165126125	0.290382689	0.064230699	0.119753913	0.436465198	0.283286229	0.996596763	0.999791394	Bacteria.Firmicutes.Clostridia.Clostridiales.Ruminococcaceae.Ruminococcaceae_UCG_005	RPS24
177150	ENSG00000138326	rs12572510	0.96083306	0.237269816	0.601543431	0.910513858	0.007235416	-0.248106003	0.023988408	-0.007347158	0.146769242	0.20799678	0.045714131	0.065117632	0.436447334	0.085363343	0.999492402	0.999741582	Bacteria.Proteobacteria.Gammaproteobacteria.Enterobacteriales.Enterobacteriaceae.Escherichia_Shigella	RPS24
177151	ENSG00000138326	rs12572510	0.944485654	0.400591444	0.866596566	0.976284941	0.014993639	-0.25409637	0.010145597	-0.002745625	0.214492735	0.300308621	0.060158121	0.092007089	0.664474822	0.234881602	0.996566686	0.997858307	Bacteria.Proteobacteria.Gammaproteobacteria	RPS24
177152	ENSG00000138326	rs12572510	0.333105688	0.540218135	0.127242351	0.01165284	-0.197769502	0.153586947	-0.129792204	0.340768336	0.202811247	0.249435875	0.084017112	0.1312732	0.353199705	0.316827683	0.709971946	0.58335857	Bacteria.Firmicutes.Clostridia.Clostridiales.Ruminococcaceae.Ruminiclostridium_9	RPS24
177153	ENSG00000138326	rs12572510	0.693272707	0.077448879	0.468133885	0.080314889	0.050278659	-0.369445487	0.042516333	-0.153527305	0.126909888	0.205923111	0.058257442	0.086416761	0.285961696	0.030839764	0.995339941	0.948436509	Bacteria.Proteobacteria.Deltaproteobacteria.Desulfovibrionales.Desulfovibrionaceae.Bilophila	RPS24
177154	ENSG00000138326	rs12572510	0.362767933	0.336850298	0.043867325	0.834851288	-0.145244947	-0.490054984	-0.127262422	-0.032711327	0.158469632	0.506485072	0.061917646	0.156272526	0.323690541	0.197697035	0.486870509	0.998431627	Bacteria.Firmicutes.Clostridia.Clostridiales.Ruminococcaceae.Ruminococcus_1	RPS24
177155	ENSG00000138326	rs12572510	0.740282515	0.189404801	0.954932258	0.675795246	0.043836302	-0.266263302	-0.00351652	-0.045213962	0.131680823	0.200767025	0.061984137	0.107625734	0.27631545	0.054600429	0.998525812	0.997174658	Bacteria.Proteobacteria.Deltaproteobacteria.Desulfovibrionales.Desulfovibrionaceae	RPS24
177156	ENSG00000138326	rs12572510	0.622792717	0.139674393	0.743979036	0.448888924	0.085237953	-0.346403084	0.034565893	-0.098912562	0.172457606	0.231660484	0.105389435	0.129827421	0.369855674	0.067793914	0.999739884	0.895289225	Bacteria.Actinobacteria.Coriobacteriia.Coriobacteriales.Coriobacteriaceae	RPS24
177157	ENSG00000138326	rs12572510	0.471914894	0.343619968	0.343416483	0.835290988	0.105998073	-0.280156825	0.048083645	-0.018590253	0.146489571	0.293666585	0.050380944	0.089052245	0.214046845	0.106547683	0.955858825	0.972606053	Bacteria.Firmicutes.Clostridia.Clostridiales.Lachnospiraceae.Tyzzerella	RPS24
177158	ENSG00000138326	rs12572510	0.732857789	0.814249779	0.574137511	0.351349667	-0.087894758	0.103434099	0.051070983	-0.1371295	0.256405165	0.438460539	0.090419243	0.146081343	0.70911036	0.538514692	0.909309097	0.859949277	Bacteria.Firmicutes.Negativicutes.Selenomonadales	RPS24
177159	ENSG00000138326	rs12572510	0.714427237	0.316973449	0.446855894	0.398827948	-0.067725425	-0.2151798	0.051689009	0.066723446	0.184278254	0.2133748	0.067539807	0.078562254	0.434261577	0.140891171	0.765125291	0.978350333	Bacteria.Proteobacteria.Betaproteobacteria	RPS24
177160	ENSG00000138326	rs12572510	0.425612786	0.528695262	0.45946467	0.042055583	0.118776653	-0.129795882	0.038812932	0.152494306	0.148144754	0.204919467	0.05215707	0.073530529	0.277940885	0.207602721	0.959597159	0.99789802	Bacteria.Verrucomicrobia	RPS24
177161	ENSG00000138326	rs12572510	0.577511968	0.13963175	0.660374723	0.471913298	0.095161166	-0.339439509	0.047314637	-0.099876147	0.16997882	0.226978659	0.107187614	0.138028557	0.353343747	0.065122932	0.999005033	0.920602915	Bacteria.Actinobacteria.Coriobacteriia.Coriobacteriales	RPS24
177162	ENSG00000138326	rs12572510	0.746577675	0.124038034	0.847720337	0.317394993	0.05741704	-0.335226227	0.010256675	-0.05955638	0.176922766	0.215134628	0.053199792	0.059108666	0.466821428	0.081535718	0.884356293	0.998607976	Bacteria.Firmicutes.Clostridia.Clostridiales.Lachnospiraceae.Tyzzerella_4	RPS24
177163	ENSG00000138326	rs12572510	0.590008801	0.133708073	0.551986678	0.461177537	0.074209144	-0.335211716	0.045607087	-0.121227596	0.137041633	0.220734786	0.076279261	0.163532343	0.257174232	0.047221101	0.899048292	0.997132292	Bacteria.Firmicutes.Bacilli.Bacillales	RPS24
177164	ENSG00000138326	rs12572510	0.839562398	0.147635177	0.860299782	0.478462638	0.031114573	-0.344615376	-0.012372785	-0.093295268	0.153073452	0.235169675	0.070024624	0.130868283	0.384673498	0.067899591	0.979230968	0.86256055	Bacteria.Firmicutes.Bacilli.Lactobacillales.Carnobacteriaceae.Granulicatella	RPS24
177165	ENSG00000138326	rs12572510	0.865289098	0.765175448	0.550508183	0.571924113	-0.030520129	-0.1068155	0.044803555	-0.07921588	0.179194987	0.356115706	0.074656787	0.13943992	0.495839575	0.349200309	0.99759175	0.986746924	Bacteria.Firmicutes.Clostridia.Clostridiales.Lachnospiraceae.Lachnospiraceae_UCG_008	RPS24
177166	ENSG00000138326	rs12572510	0.449879413	0.311840808	0.496322865	0.7179207	0.279812494	-0.39811664	-0.046734557	0.027286268	0.368073952	0.390579525	0.06831205	0.075207241	0.856494616	0.4983472	0.999973618	0.994138314	Bacteria.Bacteroidetes.Bacteroidia.Bacteroidales.Bacteroidaceae.Bacteroides	RPS24
177167	ENSG00000138326	rs12572510	0.609898022	0.657327322	0.709323959	0.94118196	0.102181947	-0.217666553	0.026162215	0.012749655	0.199300989	0.488419389	0.069877346	0.172129208	0.506211193	0.340726394	0.997594253	0.968948848	Bacteria.Firmicutes.Erysipelotrichia.Erysipelotrichales.Erysipelotrichaceae.Faecalitalea	RPS24
177168	ENSG00000138326	rs12572510	0.402681211	0.759214754	0.428154509	0.553479655	0.344141086	0.275631513	-0.066612513	-0.103425669	0.408549107	0.895473966	0.083543024	0.173635915	0.89770646	0.749034018	0.999135888	0.996172726	Bacteria.Firmicutes.Clostridia.Clostridiales.Ruminococcaceae	RPS24
177169	ENSG00000138326	rs12572510	0.754206591	0.470515424	0.865513451	0.927856927	0.089044584	-0.241423537	-0.012863644	-0.008604617	0.283199705	0.332592361	0.07565446	0.094667268	0.826243659	0.405454817	0.998803525	0.997226571	Bacteria.Firmicutes.Clostridia.Clostridiales.Lachnospiraceae.Eubacterium_rectale_group	RPS24
177170	ENSG00000138326	rs12572510	0.584436766	0.337251775	0.245497648	0.486980378	-0.09116975	-0.199105601	0.073099593	0.05375827	0.165865925	0.205953308	0.062374699	0.076895813	0.348755098	0.13897701	0.619086175	0.994680072	Bacteria.Proteobacteria.Betaproteobacteria.Burkholderiales	RPS24
177171	ENSG00000138326	rs12572510	0.667950354	0.221097183	0.659325917	0.790700066	0.057334572	-0.278954131	-0.025384926	0.021991879	0.133050748	0.225785262	0.057318373	0.082522048	0.283798431	0.06250689	0.996787012	0.977793214	Bacteria.Bacteroidetes.Bacteroidia.Bacteroidales.Porphyromonadaceae	RPS24
177172	ENSG00000138326	rs12572510	0.837415718	0.218490892	0.885126224	0.151478674	0.027818012	-0.245966082	-0.010006674	-0.194796695	0.135022838	0.197949684	0.068991376	0.134213182	0.326531719	0.06990492	0.958613924	0.974896492	Bacteria.Actinobacteria.Actinobacteria.Bifidobacteriales.Bifidobacteriaceae	RPS24
177173	ENSG00000138326	rs12572510	0.642043615	0.835336004	0.696663605	0.616831186	0.087877884	-0.083532878	0.023590495	0.066168125	0.188165192	0.400255668	0.060247358	0.131609356	0.459883234	0.367985863	0.994527911	0.936234721	Bacteria.Proteobacteria.Gammaproteobacteria.Enterobacteriales.Enterobacteriaceae.Citrobacter	RPS24
177174	ENSG00000138326	rs12572510	0.676965254	0.822264376	0.806997352	0.205568542	0.06546901	-0.056760897	0.01601471	0.134140712	0.156439412	0.251663094	0.065286349	0.104908454	0.426345987	0.297196076	0.616992836	0.866211091	Bacteria.Firmicutes.Clostridia.Clostridiales.Christensenellaceae.Christensenellaceae_R_7_group	RPS24
177175	ENSG00000138326	rs12572510	0.746186383	0.247591988	0.227931646	0.724027767	0.04188085	-0.259564233	0.102301551	-0.056443612	0.128843922	0.222476228	0.084047119	0.159169783	0.268280087	0.066645922	0.999276643	0.988728768	Bacteria.Firmicutes.Clostridia.Clostridiales.Ruminococcaceae.Ruminiclostridium_5	RPS24
177176	ENSG00000138326	rs12572510	0.604725742	0.729122995	0.09051239	0.055447331	-0.075926103	-0.075728855	-0.160380488	0.252935328	0.145969456	0.217744171	0.093339732	0.129686217	0.337359423	0.207853199	0.999672451	0.998587032	Bacteria.Firmicutes.Clostridia.Clostridiales.Ruminococcaceae.Butyricicoccus	RPS24
177177	ENSG00000138326	rs12572510	0.762699099	0.576865362	0.907222704	0.891944686	0.063300036	-0.338759729	0.010229477	-0.035542904	0.208767158	0.604070475	0.087433213	0.260622222	0.599535019	0.341631826	0.999697332	0.923679518	Bacteria.Firmicutes.Clostridia.Clostridiales.Ruminococcaceae.Ruminococcaceae_UCG_013	RPS24
177178	ENSG00000138326	rs12572510	0.919470739	0.625195263	0.546179867	0.438568087	-0.016172622	-0.129884973	-0.040598255	0.07560278	0.159345555	0.264619702	0.066919288	0.097000269	0.397993641	0.222250885	0.901133272	0.989115288	Bacteria.Firmicutes.Clostridia.Clostridiales.Ruminococcaceae.Ruminococcaceae_UCG_003	RPS24
177179	ENSG00000138326	rs12572510	0.971249934	0.577852415	0.849689649	0.17415518	0.007653113	0.226512241	-0.015269121	0.216735629	0.211530431	0.404963884	0.080249269	0.157738322	0.621051911	0.32661203	0.997947728	0.9977362	Bacteria.Actinobacteria.Actinobacteria.Micrococcales	RPS24
177180	ENSG00000138326	rs12572510	0.697680772	0.329930869	0.88470892	0.562266668	0.053723835	-0.212961692	-0.007524123	-0.062524696	0.137690641	0.216951072	0.051686226	0.107344445	0.336010933	0.125122969	0.816853521	0.840187384	Bacteria.Firmicutes.Clostridia.Clostridiales.Lachnospiraceae.Roseburia	RPS24
177181	ENSG00000138326	rs12572510	0.569557278	0.263923505	0.322778124	0.840481639	0.075219541	-0.233961862	-0.056787996	-0.019113069	0.131592291	0.207613572	0.056996419	0.094579476	0.20953056	0.088961478	0.905635856	0.992937443	Bacteria.Proteobacteria.Gammaproteobacteria.Pasteurellales.Pasteurellaceae	RPS24
177182	ENSG00000138326	rs12572510	0.746081438	0.191121515	0.986411005	0.664102377	0.04297351	-0.265494761	-0.001078846	-0.047135181	0.132148789	0.200974817	0.063098694	0.108046753	0.277602784	0.058546095	0.999206749	0.996621608	Bacteria.Proteobacteria.Deltaproteobacteria	RPS24
177183	ENSG00000138326	rs12572510	0.97448822	0.398859324	0.656742727	0.602074725	0.00510076	-0.19787659	-0.023362076	0.045854298	0.158886906	0.23300162	0.052326361	0.087511566	0.497735827	0.153721008	0.991770327	0.99999132	Bacteria.Firmicutes.Clostridia.Clostridiales.Clostridiaceae_1	RPS24
177184	ENSG00000138326	rs12572510	0.307387631	0.325169787	0.103580616	0.020794799	-0.199624949	0.304993454	-0.109973053	0.249573403	0.194036998	0.307641175	0.066613531	0.105330297	0.346428555	0.227236006	0.998896274	0.98418264	Bacteria.Proteobacteria.Deltaproteobacteria.Desulfovibrionales.Desulfovibrionaceae.Desulfovibrio	RPS24
177185	ENSG00000138326	rs12572510	0.863789104	0.919993544	0.556928422	0.42107615	-0.029667599	0.044777402	-0.035987292	0.110396945	0.172252197	0.444075607	0.060947691	0.136345744	0.502390867	0.336978961	0.999858829	0.935312015	Bacteria.Proteobacteria.Betaproteobacteria.Neisseriales.Neisseriaceae.Eikenella	RPS24
177186	ENSG00000138326	rs12572510	0.600053333	0.247488415	0.392319683	0.832377039	0.069230388	-0.239986409	-0.048979279	-0.020889398	0.13139068	0.205650271	0.056876432	0.09830011	0.228999265	0.085347666	0.915215198	0.995634428	Bacteria.Proteobacteria.Gammaproteobacteria.Pasteurellales.Pasteurellaceae.Haemophilus	RPS24
177187	ENSG00000138326	rs12572510	0.640051202	0.153577996	0.277717758	0.150460202	0.060219849	-0.284601814	0.069670928	-0.156497839	0.128174572	0.197110229	0.063647828	0.107552866	0.234418559	0.053807369	0.975966367	0.997201293	Bacteria.Firmicutes.Clostridia.Clostridiales.Lachnospiraceae.Coprococcus_1	RPS24
177188	ENSG00000138326	rs12572510	0.975831352	0.381267927	0.787284468	0.081524674	-0.005678175	0.337603662	0.016867798	-0.176428439	0.186705973	0.382965543	0.062253203	0.099713183	0.641144975	0.224828129	0.9994853	0.999502343	Bacteria.Firmicutes.Clostridia.Clostridiales.Lachnospiraceae.Ruminococcus_gnavus_group	RPS24
177189	ENSG00000138326	rs12572510	0.965713087	0.168243673	0.55467718	0.513551151	-0.006487959	-0.29076044	-0.036608708	-0.047911926	0.150353179	0.20866887	0.06164695	0.072934102	0.433929302	0.064696498	0.940399508	0.979585985	Bacteria.Firmicutes.Erysipelotrichia.Erysipelotrichales.Erysipelotrichaceae.Erysipelatoclostridium	RPS24
177190	ENSG00000138326	rs12572510	0.417791585	0.549867825	0.393633351	0.939577851	0.146757331	-0.219180577	-0.059125858	-0.009521872	0.179970483	0.364636038	0.068850936	0.125132617	0.383491356	0.241863711	0.776626036	0.91957189	Bacteria.Firmicutes.Negativicutes.Selenomonadales.Veillonellaceae	RPS24
177191	ENSG00000138326	rs12572510	0.32267453	0.172152236	0.242342153	0.57520615	0.162293525	-0.354212909	-0.068727549	0.046950879	0.162854038	0.256577257	0.058248858	0.083357868	0.25368844	0.081546261	0.618974856	0.940799143	Bacteria.Firmicutes.Clostridia.Clostridiales.Lachnospiraceae.Lachnoclostridium	RPS24
177192	ENSG00000138326	rs12572510	0.403292628	0.868029791	0.258725848	0.374720285	0.129212158	0.052594139	-0.075740847	-0.087598587	0.15359558	0.315275349	0.066475443	0.098005652	0.318646169	0.317594754	0.418743675	0.93224343	Bacteria.Firmicutes.Clostridia.Clostridiales.Lachnospiraceae.Anaerostipes	RPS24
177193	ENSG00000138326	rs12572510	0.931451009	0.728657227	0.834578224	0.67325875	0.015223672	-0.130333338	-0.021581347	0.067345542	0.176295147	0.374078899	0.102928297	0.158985225	0.545145787	0.297399578	0.998820086	0.961415255	Bacteria.Firmicutes.Clostridia.Clostridiales.Family_XIII	RPS24
177194	ENSG00000138326	rs12572510	0.86945492	0.282354123	0.68999148	0.603304929	0.023024574	-0.227258529	0.027552631	-0.058877887	0.139541642	0.209641415	0.068769769	0.11274927	0.324545874	0.100321112	0.92078388	0.943411405	Bacteria.Firmicutes.Clostridia.Clostridiales.Lachnospiraceae.Fusicatenibacter	RPS24
177195	ENSG00000138326	rs12572510	0.933307	0.768614847	0.708238104	0.124975604	-0.015279316	0.086184871	0.033295122	-0.158461963	0.181875832	0.291736945	0.088581676	0.10195258	0.485997333	0.386052293	0.939412212	0.759359639	Bacteria.Firmicutes.Erysipelotrichia.Erysipelotrichales	RPS24
177196	ENSG00000138326	rs12572510	0.536135125	0.305013122	0.562836201	0.97861002	0.10077347	-0.266950499	-0.047244475	-0.004468639	0.162022207	0.258196935	0.08122949	0.166028049	0.394919868	0.128961552	0.988415778	0.999765962	Bacteria.Firmicutes.Bacilli.Lactobacillales.Streptococcaceae	RPS24
177197	ENSG00000138326	rs12572510	0.334061046	0.48071664	0.310447274	0.057796008	0.145843443	-0.145538606	0.052911439	0.141058023	0.149859456	0.205205842	0.051759251	0.073034102	0.233244462	0.194293297	0.973414458	0.998439902	Bacteria.Verrucomicrobia.Verrucomicrobiae.Verrucomicrobiales.Verrucomicrobiaceae.Akkermansia	RPS24
177198	ENSG00000138326	rs12572510	0.837951922	0.146982412	0.8590867	0.48086111	0.031262395	-0.344739717	-0.012754162	-0.093044023	0.152250517	0.234869113	0.071555013	0.131233147	0.393330357	0.06457533	0.996006416	0.884813348	Bacteria.Firmicutes.Bacilli.Lactobacillales.Carnobacteriaceae	RPS24
177199	ENSG00000138326	rs12572510	0.443077461	0.538902303	0.48501191	0.640348618	0.157758866	-0.176684122	0.059403427	0.057072844	0.204425243	0.286015012	0.084586525	0.121584635	0.482711937	0.333688216	0.948905015	0.966332496	Bacteria.Firmicutes.Clostridia.Clostridiales.Ruminococcaceae.Ruminococcaceae_NK4A214_group	RPS24
177200	ENSG00000138326	rs12572510	0.638651645	0.259717527	0.53146774	0.762239507	0.062600714	-0.292542991	-0.039051762	0.038118918	0.132685695	0.257296476	0.062072468	0.125467664	0.321490489	0.077346004	0.977260763	0.985226677	Bacteria.Firmicutes.Negativicutes.Selenomonadales.Veillonellaceae.Veillonella	RPS24
177201	ENSG00000138326	rs12572510	0.734538295	0.221190481	0.709301029	0.919187387	0.044192898	-0.262310552	0.019369506	-0.012681184	0.129768023	0.212357356	0.051730241	0.124505505	0.27088005	0.069613142	0.892478826	0.951588307	Bacteria.Fusobacteria.Fusobacteriia.Fusobacteriales	RPS24
177202	ENSG00000138326	rs12572510	0.783788603	0.127644042	0.719283109	0.190695536	0.036548319	-0.309094007	0.024397368	-0.171977705	0.132650786	0.200297886	0.067586005	0.130057474	0.353133116	0.041858899	0.697940882	0.780465457	Bacteria.Firmicutes.Clostridia.Clostridiales.Peptostreptococcaceae	RPS24
177203	ENSG00000138326	rs12572510	0.850581882	0.205413151	0.855571067	0.186312397	0.02563758	-0.253474209	-0.012600521	-0.171597793	0.135556831	0.198167717	0.068953397	0.12847232	0.342400864	0.061428813	0.911062719	0.958007813	Bacteria.Actinobacteria.Actinobacteria.Bifidobacteriales.Bifidobacteriaceae.Bifidobacterium	RPS24
177204	ENSG00000138326	rs12572510	0.650640253	0.869373071	0.708878281	0.608131788	0.202960004	0.132165199	-0.029977128	-0.075860285	0.446086359	0.800487601	0.079938141	0.147232317	0.959504824	0.71364111	0.997187614	0.939136997	Bacteria.Bacteroidetes.Bacteroidia.Bacteroidales	RPS24
177205	ENSG00000138326	rs12572510	0.406037997	0.337858557	0.425391089	0.239100912	0.52963278	1.098656891	-0.083865119	-0.212061173	0.633288324	1.137880705	0.104550839	0.178481418	0.999435429	0.959065662	0.999968393	0.999515331	Bacteria.Firmicutes	RPS24
177206	ENSG00000138326	rs12572510	0.181860336	0.2472793	0.166903678	0.614009429	0.306442313	-0.390358541	-0.071116443	0.037015007	0.227079592	0.334358386	0.050874764	0.073036571	0.356256962	0.257859578	0.914353853	0.914545379	Bacteria.Firmicutes.Clostridia.Clostridiales.Ruminococcaceae.Faecalibacterium	RPS24
177207	ENSG00000138326	rs12572510	0.798727392	0.224308903	0.543632863	0.588549756	0.033421439	-0.247101758	-0.035511098	0.040840611	0.130531346	0.20141355	0.05816339	0.075124516	0.26130453	0.075167876	0.998277807	0.999325446	Bacteria.Bacteroidetes.Bacteroidia.Bacteroidales.Porphyromonadaceae.Parabacteroides	RPS24
177208	ENSG00000138326	rs12572510	0.712907771	0.777094597	0.243366326	0.2098601	-0.057388722	-0.070263562	-0.080447163	0.165111105	0.155287129	0.247157653	0.068331562	0.130369809	0.383102249	0.231378539	0.745746901	0.981481548	Bacteria.Firmicutes.Clostridia.Clostridiales.Lachnospiraceae.Eubacterium_eligens_group	RPS24
177209	ENSG00000138326	rs12572510	0.767049799	0.273538328	0.959169436	0.754408161	0.056176888	-0.331506742	0.003345345	-0.029209836	0.188843435	0.300198835	0.065092541	0.092978567	0.417722131	0.16632958	0.799418109	0.925278199	Bacteria.Firmicutes.Clostridia.Clostridiales.Lachnospiraceae.Lachnospiraceae_UCG_010	RPS24
177210	ENSG00000138326	rs12572510	0.716915994	0.13995566	0.818152329	0.243148439	0.047513556	-0.300591393	0.012362024	0.109916615	0.130472231	0.201168688	0.053548802	0.093319211	0.249254904	0.045963754	0.999305472	0.848291163	Bacteria.Bacteroidetes.Bacteroidia.Bacteroidales.Rikenellaceae.Alistipes	RPS24
177211	ENSG00000138326	rs12572510	0.509857431	0.736816042	0.469057774	0.524463891	0.095932995	-0.098529099	-0.067261465	-0.128577628	0.144757923	0.291924858	0.092356586	0.200922823	0.273295138	0.209657874	0.797236443	0.952156213	Bacteria.Actinobacteria	RPS24
177212	ENSG00000138326	rs12572510	0.814409722	0.211038756	0.578346216	0.332470685	0.031972848	-0.251356917	-0.040615553	0.100459971	0.135652979	0.198988267	0.072708042	0.102884792	0.33429056	0.069183158	0.998043854	0.977744942	Bacteria.Firmicutes.Clostridia.Clostridiales.Ruminococcaceaencultured	RPS24
177213	ENSG00000138326	rs12572510	0.990800937	0.272409549	0.370434691	0.731401071	0.001594955	-0.241041353	-0.049538317	0.032737514	0.137804918	0.21775921	0.054926015	0.094962266	0.311506702	0.087873706	0.968802863	0.997181136	Bacteria.Bacteroidetes.Bacteroidia.Bacteroidales.Prevotellaceae	RPS24
177214	ENSG00000138326	rs12572510	0.423982185	0.141520072	0.265079791	0.514891681	0.11536365	-0.354607497	0.077661609	-0.082055013	0.143379644	0.238271066	0.069084147	0.125308493	0.184157551	0.040886821	0.986595769	0.935449612	Bacteria.Proteobacteria.Gammaproteobacteria.Pseudomonadales	RPS24
177215	ENSG00000138326	rs12572510	0.603642786	0.645726726	0.473267742	0.396256841	0.068716569	-0.113633355	-0.060001035	-0.173389291	0.131713113	0.246036359	0.083176315	0.203038615	0.232220388	0.164869261	0.751242988	0.9138367	Bacteria.Actinobacteria.Actinobacteria	RPS24
177216	ENSG00000138346	rs7478105	0.251895567	0.996092093	0.522641631	0.123234565	0.166088977	-0.001710646	-0.049738618	-0.275806806	0.143670392	0.347923725	0.077383041	0.176616325	0.245432272	0.298746807	0.976314705	0.946394015	Bacteria.Firmicutes.Bacilli.Lactobacillales.Streptococcaceae.Streptococcus	DNA2
177217	ENSG00000138346	rs7478105	0.833875598	0.216091988	0.567649219	0.842080246	0.038486693	-0.493927613	-0.045918942	-0.032155898	0.182767228	0.39541269	0.079936121	0.160753958	0.60081951	0.16407196	0.99991226	0.999177825	Bacteria.Actinobacteria.Coriobacteriia.Coriobacteriales.Coriobacteriaceae.Collinsella	DNA2
177218	ENSG00000138346	rs7478105	0.112595733	0.452594524	0.165006796	0.590537979	0.7221359	-1.333713202	-0.12070047	0.17836515	0.448979422	1.7650105	0.085954108	0.329856378	0.954184916	0.719117674	0.999826541	0.999832315	Bacteria.Firmicutes.Clostridia.Clostridiales.Lachnospiraceae	DNA2
177219	ENSG00000138346	rs7478105	0.30572169	0.050216356	0.632106756	0.263107754	0.163328619	-0.624424925	0.026095968	-0.108594918	0.158206416	0.31296376	0.054249591	0.096199097	0.274010736	0.041506283	0.99714486	0.996602117	Bacteria.Firmicutes.Clostridia.Clostridiales.Clostridiaceae_1.Clostridium_sensu_stricto_1	DNA2
177220	ENSG00000138346	rs7478105	0.253931512	0.367469532	0.501376129	0.412906736	0.195903269	-0.285039144	0.047857834	0.09900935	0.170196416	0.314076123	0.070785198	0.12014504	0.233598852	0.184741422	0.756432796	0.914506398	Bacteria.Bacteroidetes.Bacteroidia.Bacteroidales.Porphyromonadaceae.Odoribacter	DNA2
177221	ENSG00000138346	rs7478105	0.326083975	0.344906523	0.780381747	0.11904031	0.121446995	-0.254175001	0.01209417	0.142885385	0.122734742	0.267148188	0.043196511	0.090453522	0.15653382	0.096830973	0.801787272	0.985377765	Bacteria.Proteobacteria.Betaproteobacteria.Burkholderiales.Alcaligenaceae.Sutterella	DNA2
177222	ENSG00000138346	rs7478105	0.179711391	0.018054087	0.270895221	0.069912455	0.185020375	-0.823307853	0.067577471	-0.275880411	0.136420282	0.339379137	0.060855806	0.149703575	0.163636517	0.015117789	0.883861676	0.776404887	Bacteria.Proteobacteria.Gammaproteobacteria.Pseudomonadales.Pseudomonadaceae.Pseudomonas	DNA2
177223	ENSG00000138346	rs7478105	0.262698758	0.09302034	0.384568744	0.158317889	0.436069281	-2.230124678	-0.062342849	0.31731551	0.385959057	1.308197277	0.07121476	0.222339278	0.919593891	0.395327734	0.997675757	0.924386311	Bacteria.Bacteroidetes	DNA2
177224	ENSG00000138346	rs7478105	0.66136854	0.285733195	0.780797075	0.932737064	0.079264467	-0.404956083	-0.019190645	0.010445688	0.180130496	0.37621794	0.068676219	0.123283131	0.507466516	0.155291582	0.999985325	0.999758873	Bacteria.Firmicutes.Clostridia.Clostridiales.Ruminococcaceae.Ruminococcaceae_UCG_014	DNA2
177225	ENSG00000138346	rs7478105	0.194324987	0.935821474	0.370351381	0.205501823	0.20166015	-0.029970176	-0.069288791	-0.224348102	0.153770778	0.370756946	0.076811057	0.175431493	0.238311635	0.307754339	0.967792983	0.951028703	Bacteria.Firmicutes.Bacilli.Lactobacillales	DNA2
177226	ENSG00000138346	rs7478105	0.095397696	0.026270014	0.086666632	0.083830143	0.23563203	-0.634855271	0.097135942	-0.17357475	0.139246387	0.279169419	0.055838799	0.098856832	0.094931959	0.019761398	0.526172082	0.970562572	Bacteria.Firmicutes.Negativicutes.Selenomonadales.Acidaminococcaceae.Phascolarctobacterium	DNA2
177227	ENSG00000138346	rs7478105	0.976779789	0.673265649	0.074729414	0.134965745	-0.004028249	-0.141162397	0.079360434	-0.144208749	0.13786599	0.33325501	0.043816289	0.095273071	0.499602082	0.251520455	0.997282517	0.999171204	Bacteria.Proteobacteria.Gammaproteobacteria.Enterobacteriales.Enterobacteriaceae	DNA2
177228	ENSG00000138346	rs7478105	0.544046028	0.509033281	0.987048446	0.881869367	0.113400815	-0.350219603	-0.001456737	0.033041275	0.185929581	0.527432211	0.089394247	0.221478166	0.496907683	0.276157089	0.999674548	0.986607256	Bacteria.Firmicutes.Clostridia.Clostridiales.Family_XIII.Family_XIII_AD3011_group	DNA2
177229	ENSG00000138346	rs7478105	0.415443846	0.875512051	0.779510188	0.364906947	0.156778636	-0.070981668	0.02117902	0.160060416	0.191288608	0.45130884	0.07533761	0.175419452	0.45915879	0.402400771	0.998832683	0.959538879	Bacteria.Firmicutes.Clostridia.Clostridiales.Ruminococcaceae.Eubacterium_coprostanoligenes_group	DNA2
177230	ENSG00000138346	rs7478105	0.501282515	0.118729546	0.412090149	0.973045887	0.086903002	-0.427462837	-0.046379927	-0.004181818	0.128507613	0.270372913	0.056181967	0.123289274	0.226617128	0.03552622	0.499029949	0.999289972	Bacteria.Firmicutes.Clostridia.Clostridiales.Lachnospiraceae.Lachnospira	DNA2
177231	ENSG00000138346	rs7478105	0.357424686	0.114947978	0.753365015	0.973017675	0.115317418	-0.440143906	-0.022875448	-0.00525418	0.124416429	0.275476498	0.072496932	0.154742862	0.171067985	0.04485258	0.999670759	0.996530704	Bacteria.Firmicutes.Clostridia.Clostridiales.Ruminococcaceae.Flavonifractor	DNA2
177232	ENSG00000138346	rs7478105	0.371965477	0.720040315	0.734865838	0.134324063	0.159918517	0.15766484	0.023788566	0.237227054	0.177882822	0.438000519	0.069942503	0.156464367	0.397662198	0.350615782	0.981084248	0.998600531	Bacteria.Firmicutes.Clostridia.Clostridiales.Ruminococcaceae.Ruminiclostridium_6	DNA2
177233	ENSG00000138346	rs7478105	0.139571381	0.066336759	0.245349523	0.431716939	0.333234083	-0.650319952	0.091412682	-0.09947049	0.222794616	0.348223848	0.077976234	0.12572434	0.226630183	0.084830711	0.999878354	0.976750668	Bacteria.Bacteroidetes.Bacteroidia.Bacteroidales.Porphyromonadaceae.Barnesiella	DNA2
177234	ENSG00000138346	rs7478105	0.380418059	0.830669786	0.349304372	0.075757922	0.107581156	-0.071929651	-0.053831394	0.234226855	0.121817356	0.33501674	0.057100948	0.129788891	0.176218757	0.204977762	0.99935717	0.949725174	Bacteria.Firmicutes.Erysipelotrichia.Erysipelotrichales.Erysipelotrichaceae.Erysipelotrichaceae_UCG_003	DNA2
177235	ENSG00000138346	rs7478105	0.136668764	0.002419	0.244470896	0.006927989	0.231057235	-1.050179106	-0.081931656	0.454284004	0.153327877	0.332681398	0.069757421	0.162882701	0.160255518	0.005929823	0.890411299	0.698389214	Bacteria.Firmicutes.Clostridia.Clostridiales.Lachnospiraceae.Blautia	DNA2
177236	ENSG00000138346	rs7478105	0.447680477	0.454628152	0.781759054	0.928628671	0.164556022	-0.45947117	0.023482114	-0.019565795	0.215410678	0.610811976	0.084414122	0.217595342	0.577960799	0.407795038	0.86456462	0.941681359	Bacteria.Firmicutes.Clostridia.Clostridiales.Ruminococcaceae.Anaerotruncus	DNA2
177237	ENSG00000138346	rs7478105	0.612884047	0.726006959	0.754130658	0.272315722	0.082483288	-0.128434811	-0.019979954	0.145527037	0.162236346	0.364913333	0.063524469	0.131444641	0.414436164	0.319687879	0.870665682	0.97362172	Bacteria.Firmicutes.Clostridia.Clostridiales.Ruminococcaceae.Ruminococcus_2	DNA2
177238	ENSG00000138346	rs7478105	0.334994404	0.078794963	0.707693644	0.251049342	0.151870869	-0.973449273	0.019546512	-0.18342509	0.156356674	0.545103018	0.051901868	0.158380634	0.310219775	0.069410762	0.854662128	0.916294549	Bacteria.Bacteroidetes.Bacteroidia.Bacteroidales.Prevotellaceae.Prevotella_9	DNA2
177239	ENSG00000138346	rs7478105	0.961160548	0.604726474	0.391363824	0.449988295	-0.009310715	-0.20265696	-0.073817017	0.125520573	0.190460146	0.389612859	0.08554503	0.165153473	0.607740069	0.257026516	0.815248961	0.957150765	Bacteria.Firmicutes.Clostridia.Clostridiales.Lachnospiraceae.Lachnospiraceae_ND3007_group	DNA2
177240	ENSG00000138346	rs7478105	0.527856437	0.131921378	0.780715741	0.749733818	0.093505129	-0.485877741	-0.0183518	-0.044162736	0.147323404	0.318449928	0.06564929	0.137859605	0.288733605	0.067384806	0.987251266	0.998719086	Bacteria.Firmicutes.Bacilli.Bacillales.Family_XI.Gemella	DNA2
177241	ENSG00000138346	rs7478105	0.33403991	0.093496413	0.655373273	0.467211756	0.172284401	-0.593979838	0.027460475	-0.090931239	0.177020708	0.348948352	0.06124436	0.124338433	0.307389565	0.071532471	0.999858829	0.941143086	Bacteria.Proteobacteria.Betaproteobacteria.Neisseriales.Neisseriaceae.Eikenella	DNA2
177242	ENSG00000138346	rs7478105	0.450664499	0.120707252	0.820620589	0.551925868	0.151063479	-0.580634535	0.020805654	-0.088162309	0.199059752	0.369260398	0.091386776	0.147431575	0.408943634	0.122699947	0.897166984	0.887321484	Bacteria.Firmicutes.Clostridia.Clostridiales.Ruminococcaceae.Ruminiclostridium_9	DNA2
177243	ENSG00000138346	rs7478105	0.472621294	0.091384836	0.828615255	0.564525229	0.101347804	-0.486548047	-0.013303226	-0.070460519	0.140287332	0.283948329	0.061206047	0.121673075	0.273868028	0.030073503	0.678026111	0.966337441	Bacteria.Firmicutes.Clostridia.Clostridiales.Peptostreptococcaceae.Intestinibacter	DNA2
177244	ENSG00000138346	rs7478105	0.170858801	0.046267224	0.306442718	0.200504166	0.295987284	-0.853491811	0.090792722	-0.219918262	0.213745234	0.420070528	0.088077609	0.170051675	0.303598819	0.074388525	0.998891856	0.999590371	Bacteria.Firmicutes.Bacilli.Bacillales.Staphylococcaceae.Staphylococcus	DNA2
177245	ENSG00000138346	rs7478105	0.360784544	0.103713163	0.034083096	0.038918786	0.109572361	-0.408012488	-0.09671657	0.196994111	0.119052978	0.247240565	0.044677542	0.093464232	0.175365772	0.036759676	0.444464183	0.748375705	Bacteria.Firmicutes.Negativicutes.Selenomonadales.Veillonellaceae.Dialister	DNA2
177246	ENSG00000138346	rs7478105	0.759376305	0.663345096	0.714424066	0.085969571	0.059839312	0.187535672	-0.026406309	0.272894425	0.194541242	0.428851437	0.071849706	0.156518518	0.572892647	0.347524673	0.961249848	0.997513341	Bacteria.Firmicutes.Clostridia.Clostridiales.Lachnospiraceae.Eubacterium_xylanophilum_group	DNA2
177247	ENSG00000138346	rs7478105	0.225550085	0.022514813	0.263431765	0.080458741	0.154274343	-0.762426516	-0.070854615	0.332395676	0.126090512	0.326200539	0.062809776	0.187188499	0.138923113	0.014634375	0.920183094	0.812376665	Bacteria.Firmicutes.Clostridia.Clostridiales.Lachnospiraceae.Fusicatenibacter	DNA2
177248	ENSG00000138346	rs7478105	0.136869568	0.07638537	0.242789663	0.460602593	0.287398258	-0.623092923	-0.090870057	0.112905515	0.190814658	0.346023063	0.077089341	0.152110077	0.207167181	0.080379252	0.99759175	0.986746924	Bacteria.Firmicutes.Clostridia.Clostridiales.Lachnospiraceae.Lachnospiraceae_UCG_008	DNA2
177249	ENSG00000138346	rs7478105	0.644322335	0.639909737	0.168651986	0.128643374	-0.088355985	0.24537612	0.077248069	-0.211699919	0.190494012	0.522048125	0.055492298	0.137551235	0.575667827	0.313794797	0.996566686	0.997858307	Bacteria.Proteobacteria.Gammaproteobacteria	DNA2
177250	ENSG00000138346	rs7478105	0.164485	0.154587829	0.063625118	0.049536059	-0.462223642	1.339913237	0.149070993	-0.42815916	0.328749535	0.93031474	0.078998229	0.213938342	0.659884018	0.381505427	0.999330493	0.971618288	Bacteria.Proteobacteria	DNA2
177251	ENSG00000138346	rs7478105	0.878488646	0.259073568	0.111601789	0.509196017	0.020804831	-0.327745483	0.079855984	-0.078296753	0.135546582	0.287864435	0.049509464	0.117960703	0.39423268	0.108172742	0.579176488	0.935568656	Bacteria.Proteobacteria.Betaproteobacteria.Burkholderiales.Alcaligenaceae	DNA2
177252	ENSG00000138346	rs7478105	0.274983855	0.952763784	0.59475397	0.062364132	0.16019802	-0.019186427	0.032267078	0.26502417	0.145510445	0.322647976	0.060357994	0.139757327	0.252102042	0.320877202	0.57787284	0.765359144	Bacteria.Firmicutes.Clostridia.Clostridiales.Christensenellaceae	DNA2
177253	ENSG00000138346	rs7478105	0.900402297	0.283436953	0.330450062	0.010819272	0.019332266	0.446616989	-0.056954689	0.40413085	0.153866582	0.412931305	0.058084397	0.154014209	0.52681486	0.17632956	0.631907935	0.82048946	Bacteria.Firmicutes.Clostridia.Clostridiales.Ruminococcaceae.Ruminococcus_1	DNA2
177254	ENSG00000138346	rs7478105	0.378542988	0.376078377	0.843759905	0.464076122	0.111510107	-0.283422322	0.010500723	-0.094750747	0.12576745	0.318002736	0.053067288	0.128649957	0.195486872	0.095996281	0.999296249	0.97562022	Bacteria.Bacteroidetes.Bacteroidia.Bacteroidales.Porphyromonadaceae	DNA2
177255	ENSG00000138346	rs7478105	0.162168359	0.033525665	0.1700634	0.079988562	0.186205645	-0.584777108	0.079192679	-0.167947245	0.13169815	0.269259679	0.057080595	0.094428875	0.134632935	0.019257048	0.816359007	0.889313815	Bacteria.Firmicutes.Negativicutes.Selenomonadales.Acidaminococcaceae	DNA2
177256	ENSG00000138346	rs7478105	0.334928183	0.379798601	0.992151495	0.023169041	0.115507745	-0.225057378	-0.000557668	0.232125303	0.118903083	0.25450609	0.056474416	0.099811377	0.165701292	0.109261771	0.939109411	0.778598099	Bacteria.Firmicutes.Clostridia.Clostridiales.Ruminococcaceae.Ruminococcaceae_UCG_002	DNA2
177257	ENSG00000138346	rs7478105	0.169862273	0.052759564	0.145289564	0.214669697	0.180176281	-0.526229677	-0.097896058	0.164613009	0.129805628	0.266725479	0.066412065	0.131367897	0.103920251	0.023768691	0.997117901	0.9453081	Bacteria.Firmicutes.Clostridia.Clostridiales.Lachnospiraceae.Eubacterium_hallii_group	DNA2
177258	ENSG00000138346	rs7478105	0.357043071	0.128235062	0.893658592	0.704021519	0.11541113	-0.404151496	-0.007761296	0.045653693	0.124418098	0.262310295	0.057833527	0.119645548	0.18283183	0.045939153	0.995339941	0.95533137	Bacteria.Proteobacteria.Deltaproteobacteria.Desulfovibrionales.Desulfovibrionaceae.Bilophila	DNA2
177259	ENSG00000138346	rs7478105	0.299912726	0.985618533	0.598958833	0.207985152	0.180327982	0.007335713	-0.042403021	-0.228523245	0.172569503	0.405401047	0.080234211	0.179688628	0.332329028	0.375551041	0.962969945	0.933837527	Bacteria.Firmicutes.Bacilli	DNA2
177260	ENSG00000138346	rs7478105	0.385796539	0.182011292	0.734610676	0.427018508	0.109094902	-0.355391596	-0.017167061	-0.100111927	0.124944294	0.263444196	0.050423658	0.125246995	0.179247071	0.059018421	0.906507684	0.885964088	Bacteria.Fusobacteria.Fusobacteriia.Fusobacteriales.Fusobacteriaceae.Fusobacterium	DNA2
177261	ENSG00000138346	rs7478105	0.263801821	0.177112919	0.523479645	0.691262464	0.18082906	-0.517379414	0.031112391	-0.042676497	0.160423196	0.379168908	0.048502489	0.106981093	0.262932147	0.104244785	0.872913529	0.998607976	Bacteria.Firmicutes.Clostridia.Clostridiales.Lachnospiraceae.Tyzzerella_4	DNA2
177262	ENSG00000138346	rs7478105	0.262449736	0.531537669	0.54689441	0.188972586	0.168779681	-0.191157292	0.038383675	0.162298145	0.149305939	0.303894936	0.063382053	0.122254452	0.196070662	0.19763043	0.901336226	0.914894803	Bacteria.Firmicutes.Clostridia.Clostridiales.Ruminococcaceae.Ruminococcaceae_UCG_003	DNA2
177263	ENSG00000138346	rs7478105	0.049263212	0.407649899	0.066532307	0.775639951	0.348814051	-0.468877029	-0.107000523	0.047647197	0.174076644	0.562581699	0.057337414	0.166485838	0.167661736	0.233723037	0.9994853	0.999502343	Bacteria.Firmicutes.Clostridia.Clostridiales.Lachnospiraceae.Ruminococcus_gnavus_group	DNA2
177264	ENSG00000138346	rs7478105	0.330772692	0.179630302	0.760546163	0.515245828	0.129755076	-0.37880537	-0.021152496	0.090500332	0.132417757	0.279250177	0.069114948	0.13832248	0.151940237	0.060781946	0.771505888	0.971870136	Bacteria.Firmicutes.Clostridia.Clostridiales.Lachnospiraceae.Dorea	DNA2
177265	ENSG00000138346	rs7478105	0.256751202	0.122543915	0.466186395	0.728054248	0.238365118	-0.51816826	0.051913087	-0.03632305	0.208331052	0.331192743	0.070821593	0.10401245	0.296947803	0.107875735	0.981446852	0.946234759	Bacteria.Proteobacteria.Gammaproteobacteria.Enterobacteriales.Enterobacteriaceae.Citrobacter	DNA2
177266	ENSG00000138346	rs7478105	0.595376501	0.082255944	0.729400235	0.429711458	0.082831287	-0.521504125	-0.035370132	-0.148801395	0.155204894	0.295464647	0.101808764	0.187254976	0.358790575	0.044924493	0.999005033	0.917178808	Bacteria.Actinobacteria.Coriobacteriia.Coriobacteriales	DNA2
177267	ENSG00000138346	rs7478105	0.104442445	0.726809753	0.181230715	0.837989679	0.387980341	-0.216835495	-0.120492235	-0.040936814	0.235607944	0.617968389	0.089156611	0.199412892	0.339656141	0.508128652	0.833898981	0.93080513	Bacteria.Firmicutes.Negativicutes.Selenomonadales	DNA2
177268	ENSG00000138346	rs7478105	0.251960774	0.019163798	0.452144003	0.074804112	0.255370331	-0.847979029	0.058418917	-0.211994969	0.220931293	0.353003185	0.077233135	0.117076977	0.32133865	0.04020058	0.998896274	0.98418264	Bacteria.Proteobacteria.Deltaproteobacteria.Desulfovibrionales.Desulfovibrionaceae.Desulfovibrio	DNA2
177269	ENSG00000138346	rs7478105	0.20295552	0.60309994	0.337637029	0.489494862	0.175743799	-0.173870254	0.088743098	0.115042495	0.136643986	0.332767261	0.091868932	0.165514414	0.179028073	0.179574147	0.999672451	0.998587032	Bacteria.Firmicutes.Clostridia.Clostridiales.Ruminococcaceae.Butyricicoccus	DNA2
177270	ENSG00000138346	rs7478105	0.24485116	0.261912263	0.474360721	0.854261332	0.197514136	-0.455022635	0.045420596	-0.02524786	0.168302505	0.402064689	0.063120653	0.136907155	0.264071489	0.148709949	0.847893021	0.995071635	Bacteria.Firmicutes.Erysipelotrichia.Erysipelotrichales.Erysipelotrichaceae.Clostridium_innocuum_group	DNA2
177271	ENSG00000138346	rs7478105	0.344753409	0.440990466	0.672194887	0.583623204	0.170987852	-0.291220966	-0.033477758	-0.115157362	0.179657712	0.375637219	0.078759583	0.209052974	0.30622001	0.268547682	0.921628067	0.853111072	Bacteria.Firmicutes.Erysipelotrichia.Erysipelotrichales.Erysipelotrichaceae	DNA2
177272	ENSG00000138346	rs7478105	0.288621502	0.032306657	0.577707022	0.144742983	0.137661039	-0.670871547	-0.033252997	0.205808354	0.128667258	0.306680481	0.059427712	0.139426281	0.154421263	0.01790554	0.999694213	0.857951124	Bacteria.Firmicutes.Clostridia.Clostridiales.Lachnospiraceaencultured	DNA2
177273	ENSG00000138346	rs7478105	0.409067869	0.05409065	0.843331005	0.254117439	0.137607706	-0.769785671	0.018048175	-0.238085966	0.165611406	0.392420869	0.090956655	0.206925629	0.364663606	0.051141872	0.998820086	0.961415255	Bacteria.Firmicutes.Clostridia.Clostridiales.Family_XIII	DNA2
177274	ENSG00000138346	rs7478105	0.363638289	0.062366868	0.522126118	0.240313552	0.111085877	-0.482677077	0.032009637	0.112091675	0.121421795	0.254536717	0.049738522	0.094588385	0.181469781	0.021271043	0.766049586	0.903004347	Bacteria.Firmicutes.Clostridia.Clostridiales.Lachnospiraceae.Lachnospiraceae_NK4A136_group	DNA2
177275	ENSG00000138346	rs7478105	0.148342654	0.73033278	0.202069599	0.835430573	0.82474057	-0.960589749	-0.12028666	0.09301932	0.563812022	2.774905302	0.093339375	0.445970783	0.999435429	0.989266112	0.999968393	0.999515331	Bacteria.Firmicutes	DNA2
177276	ENSG00000138346	rs7478105	0.406107058	0.071782696	0.623486327	0.138217148	0.250533109	-2.071603552	-0.028345863	0.296737988	0.299609782	1.131806865	0.057465543	0.197703362	0.838123295	0.297177495	0.999973618	0.989705988	Bacteria.Bacteroidetes.Bacteroidia.Bacteroidales.Bacteroidaceae.Bacteroides	DNA2
177277	ENSG00000138346	rs7478105	0.055999339	0.001406606	0.09496146	0.002887012	0.364089864	-1.079829573	0.115256576	-0.356128845	0.187111335	0.323653086	0.06801901	0.114999711	0.134438508	0.006445275	0.997329664	0.92426646	Bacteria.Firmicutes.Negativicutes.Selenomonadales.Veillonellaceae.Megasphaera	DNA2
177278	ENSG00000138346	rs7478105	0.300348481	0.104113113	0.634014254	0.515167578	0.152501819	-0.553461585	0.025837049	-0.069040396	0.146073275	0.335773448	0.054014148	0.105502978	0.219274019	0.064378614	0.982891669	0.998439902	Bacteria.Verrucomicrobia.Verrucomicrobiae.Verrucomicrobiales.Verrucomicrobiaceae.Akkermansia	DNA2
177279	ENSG00000138346	rs7478105	0.323843218	0.092269187	0.727821234	0.579676371	0.13100301	-0.484625528	-0.017620608	0.058687761	0.131775754	0.283614591	0.050412265	0.105429783	0.204734237	0.047188128	0.787710308	0.840827586	Bacteria.Firmicutes.Clostridia.Clostridiales.Lachnospiraceae.Roseburia	DNA2
177280	ENSG00000138346	rs7478105	0.364393777	0.110234795	0.97379267	0.894411243	0.115031396	-0.419861013	0.00212418	-0.014936966	0.125933867	0.259292752	0.064410755	0.112101466	0.171422751	0.035831974	0.998525812	0.997174658	Bacteria.Proteobacteria.Deltaproteobacteria.Desulfovibrionales.Desulfovibrionaceae	DNA2
177281	ENSG00000138346	rs7478105	0.140375265	0.470958651	0.196401634	0.557795209	0.766329903	-2.019372862	-0.113488157	0.26959893	0.513413174	2.784740769	0.086945936	0.457597795	0.997454612	0.849792241	0.997650199	0.999159905	Bacteria.Firmicutes.Clostridia.Clostridiales	DNA2
177282	ENSG00000138346	rs7478105	0.737032836	0.512744467	0.055276288	0.218411874	-0.049793964	-0.197529608	0.107661744	-0.152750283	0.147657414	0.300113094	0.055161034	0.122909715	0.39869872	0.189783277	0.490893808	0.986443695	Bacteria.Proteobacteria.Betaproteobacteria.Burkholderiales	DNA2
177283	ENSG00000138346	rs7478105	0.445511493	0.164245212	0.853735541	0.643458749	0.140516738	-0.563481655	0.013148395	-0.070789602	0.183062727	0.40053664	0.071038224	0.152223407	0.374105861	0.10909979	0.849332823	0.996502544	Bacteria.Firmicutes.Clostridia.Clostridiales.Family_XI	DNA2
177284	ENSG00000138346	rs7478105	0.598349202	0.083525001	0.747766709	0.418504541	0.083667101	-0.522576921	-0.03197022	-0.151265853	0.158049034	0.29732522	0.098993108	0.185785138	0.361630702	0.04696164	0.999739884	0.895289225	Bacteria.Actinobacteria.Coriobacteriia.Coriobacteriales.Coriobacteriaceae	DNA2
177285	ENSG00000138346	rs7478105	0.363824789	0.114769183	0.973272086	0.705861031	0.115019395	-0.414469935	0.002163448	-0.043537339	0.1257705	0.259277489	0.064323242	0.11484879	0.171318421	0.039347048	0.997649856	0.996621608	Bacteria.Proteobacteria.Deltaproteobacteria	DNA2
177286	ENSG00000138346	rs7478105	0.33017209	0.071875558	0.740861394	0.595666028	0.123874921	-0.495609907	-0.02784057	-0.087713368	0.126258876	0.270863931	0.083824865	0.164482356	0.155132491	0.025482957	0.999276643	0.988728768	Bacteria.Firmicutes.Clostridia.Clostridiales.Ruminococcaceae.Ruminiclostridium_5	DNA2
177287	ENSG00000138346	rs7478105	0.259613659	0.999925329	0.544302653	0.11984868	0.165440401	3.28E-05	-0.047294338	-0.278449353	0.145475583	0.348920496	0.077592379	0.176665446	0.262679782	0.300803197	0.988415778	0.951383867	Bacteria.Firmicutes.Bacilli.Lactobacillales.Streptococcaceae	DNA2
177288	ENSG00000138346	rs7478105	0.398537375	0.651913066	0.857719826	0.291219372	0.133162489	-0.157153268	0.009804646	0.119747722	0.15669254	0.346762571	0.054473071	0.112534	0.289709088	0.310080336	0.782327536	0.839184332	Bacteria.Firmicutes.Clostridia.Clostridiales.Lachnospiraceae.Lachnospiraceae_UCG_010	DNA2
177289	ENSG00000138346	rs7478105	0.910914511	0.055511806	0.226274349	0.261276001	0.016195474	-0.546139846	-0.08766302	-0.147313136	0.144188316	0.280095513	0.071761343	0.129992837	0.404445795	0.033427536	0.945687051	0.843195115	Bacteria.Firmicutes.Bacilli.Lactobacillales.Carnobacteriaceae.Granulicatella	DNA2
177290	ENSG00000138346	rs7478105	0.273090508	0.341566394	0.464609646	0.604955709	0.27214041	-0.825967174	-0.048649917	0.114189999	0.246207027	0.86209559	0.066134787	0.219672694	0.631336949	0.346490024	0.998803525	0.997226571	Bacteria.Firmicutes.Clostridia.Clostridiales.Lachnospiraceae.Eubacterium_rectale_group	DNA2
177291	ENSG00000138346	rs7478105	0.191437556	0.065255583	0.346395854	0.281068322	0.274659735	-0.778924259	0.074851357	-0.172164778	0.208062573	0.41537748	0.07891677	0.158390911	0.308431464	0.085120313	0.997947728	0.9977362	Bacteria.Actinobacteria.Actinobacteria.Micrococcales	DNA2
177292	ENSG00000138346	rs7478105	0.616005145	0.867985853	0.050177579	0.087419542	-0.077783971	-0.054074516	0.113162236	-0.221812398	0.154350668	0.324040555	0.05670741	0.127820661	0.397242251	0.288071506	0.572842955	0.839559807	Bacteria.Proteobacteria.Betaproteobacteria	DNA2
177293	ENSG00000138346	rs7478105	0.365046722	0.1051911	0.956829245	0.836960104	0.114688025	-0.430712263	0.00300714	0.022306553	0.125730105	0.262133649	0.05533714	0.10796441	0.15677351	0.035915066	0.999052585	0.915713925	Bacteria.Bacteroidetes.Bacteroidia.Bacteroidales.Rikenellaceae	DNA2
177294	ENSG00000138346	rs7478105	0.355243828	0.094735149	0.875607619	0.637574277	0.122318467	-0.458559865	0.012160375	-0.074770936	0.131368901	0.270431067	0.077376833	0.15797291	0.183144165	0.035992286	0.917770889	0.997132292	Bacteria.Firmicutes.Bacilli.Bacillales	DNA2
177295	ENSG00000138346	rs7478105	0.544270714	0.744539878	0.822660541	0.054968718	0.093986105	0.118421231	-0.014250469	0.247214094	0.154183893	0.361881691	0.06332648	0.126496718	0.423777183	0.280023444	0.996596763	0.999791394	Bacteria.Firmicutes.Clostridia.Clostridiales.Ruminococcaceae.Ruminococcaceae_UCG_005	DNA2
177296	ENSG00000138346	rs7478105	0.202786896	0.050079315	0.185420339	0.136623221	0.163488456	-0.520856231	0.063806039	-0.158746573	0.127067186	0.260894306	0.047672416	0.105330615	0.126239337	0.023520731	0.886764336	0.772606143	Bacteria.Proteobacteria.Betaproteobacteria.Burkholderiales.Alcaligenaceae.Parasutterella	DNA2
177297	ENSG00000138346	rs7478105	0.262508813	0.092123076	0.384331493	0.157010132	0.436183091	-2.234202723	-0.06236825	0.31806049	0.38590467	1.30690972	0.071208021	0.222150027	0.919841614	0.39540416	0.997187614	0.921529413	Bacteria.Bacteroidetes.Bacteroidia.Bacteroidales	DNA2
177298	ENSG00000138346	rs7478105	0.627201555	0.05916538	0.983861652	0.226736308	0.111728846	-0.895200253	0.001038658	0.127576876	0.228958934	0.46609406	0.051150861	0.104540124	0.600536633	0.109777535	0.994155572	0.868756648	Bacteria.Firmicutes.Clostridia.Clostridiales.Ruminococcaceae.Faecalibacterium	DNA2
177299	ENSG00000138346	rs7478105	0.609899358	0.182157521	0.825642332	0.014053339	0.088094149	0.647725363	-0.016015312	0.470800267	0.171824058	0.480307852	0.072407107	0.186525576	0.556741024	0.169762332	0.949374291	0.941715898	Bacteria.Firmicutes.Clostridia.Clostridiales.Ruminococcaceae.Ruminococcaceae_NK4A214_group	DNA2
177300	ENSG00000138346	rs7478105	0.412230976	0.067938796	0.882336037	0.355835665	0.130222688	-0.569302513	-0.00904629	0.115439102	0.157792027	0.306680534	0.060880277	0.124134159	0.329943635	0.05046445	0.960739262	0.997216401	Bacteria.Firmicutes.Clostridia.Clostridiales.Ruminococcaceae.Subdoligranulum	DNA2
177301	ENSG00000138346	rs7478105	0.382895518	0.197328271	0.698322183	0.384225168	0.10921229	-0.343771918	-0.019605343	-0.109765239	0.124313395	0.26392439	0.050359695	0.125294641	0.174983194	0.063678385	0.892356284	0.878050198	Bacteria.Fusobacteria.Fusobacteriia.Fusobacteriales	DNA2
177302	ENSG00000138346	rs7478105	0.118012257	0.108064026	0.154046688	0.746477544	0.227844639	-0.442293256	0.070948369	0.028830478	0.143827276	0.271444202	0.049194475	0.088800815	0.096164229	0.045240311	0.955858825	0.969939639	Bacteria.Firmicutes.Clostridia.Clostridiales.Lachnospiraceae.Tyzzerella	DNA2
177303	ENSG00000138346	rs7478105	0.362565039	0.022577422	0.520379645	0.051475027	0.348576443	-2.381704806	-0.050172861	0.416381188	0.380152869	1.019493131	0.077634477	0.209863418	0.89770646	0.24880113	0.999135888	0.923052182	Bacteria.Firmicutes.Clostridia.Clostridiales.Ruminococcaceae	DNA2
177304	ENSG00000138346	rs7478105	0.073372368	0.206672288	0.108464649	0.661227883	0.312643814	-0.496405718	-0.114018015	0.060631042	0.171787596	0.389185382	0.070056225	0.137724467	0.154803168	0.123668842	0.627847243	0.902660525	Bacteria.Firmicutes.Negativicutes.Selenomonadales.Veillonellaceae	DNA2
177305	ENSG00000138346	rs7478105	0.241328222	0.225855271	0.296980931	0.757829034	0.150393569	-0.349108478	-0.088090204	-0.059100227	0.127186354	0.285520951	0.083785965	0.190870646	0.127490397	0.071279453	0.683713881	0.917221068	Bacteria.Actinobacteria.Actinobacteria	DNA2
177306	ENSG00000138346	rs7478105	0.308824815	0.043637368	0.668074514	0.228550791	0.148411803	-0.656116148	0.02311956	-0.126789661	0.144690091	0.31886425	0.053672682	0.104305926	0.230049806	0.033909309	0.959597159	0.99789802	Bacteria.Verrucomicrobia	DNA2
177307	ENSG00000138346	rs7478105	0.305675099	0.108018816	0.515162662	0.570989773	0.13008669	-0.424854722	0.034060286	-0.066486128	0.125994762	0.260707712	0.05204807	0.116747761	0.13752634	0.042193019	0.998277807	0.999325446	Bacteria.Bacteroidetes.Bacteroidia.Bacteroidales.Porphyromonadaceae.Parabacteroides	DNA2
177308	ENSG00000138346	rs7478105	0.357881556	0.131790724	0.648938541	0.529951827	0.114960684	-0.399327541	-0.028927272	0.080675877	0.124150247	0.261633858	0.063248595	0.127760101	0.157847243	0.047427438	0.990297986	0.997201293	Bacteria.Firmicutes.Clostridia.Clostridiales.Lachnospiraceae.Coprococcus_1	DNA2
177309	ENSG00000138346	rs7478105	0.304797488	0.0742001	0.645157053	0.37873403	0.153585732	-0.499217503	0.026456358	-0.098374734	0.148482747	0.275111617	0.057183814	0.110997363	0.215928411	0.034975167	0.955938631	0.979585985	Bacteria.Firmicutes.Erysipelotrichia.Erysipelotrichales.Erysipelotrichaceae.Erysipelatoclostridium	DNA2
177310	ENSG00000138346	rs7478105	0.677968708	0.802343694	0.881553937	0.372647749	0.089449924	-0.109569105	-0.013175551	0.17260273	0.214449053	0.435938735	0.088079741	0.19226776	0.575361933	0.406533082	0.999697332	0.882318696	Bacteria.Firmicutes.Clostridia.Clostridiales.Ruminococcaceae.Ruminococcaceae_UCG_013	DNA2
177311	ENSG00000138346	rs7478105	0.275056393	0.964881758	0.595163307	0.060920899	0.160246617	-0.01428895	0.032252012	0.26667573	0.145576787	0.323291106	0.060397049	0.139828845	0.253401365	0.329553313	0.577956852	0.757439787	Bacteria.Firmicutes.Clostridia.Clostridiales.Christensenellaceae.Christensenellaceae_R_7_group	DNA2
177312	ENSG00000138346	rs7478105	0.350936744	0.448668547	0.683905654	0.573274782	0.169043504	-0.286621435	-0.032183555	-0.118323895	0.179923352	0.376020679	0.078694056	0.209015699	0.311065256	0.275232165	0.934906803	0.848856756	Bacteria.Firmicutes.Erysipelotrichia.Erysipelotrichales	DNA2
177313	ENSG00000138346	rs7478105	0.325096009	0.052688263	0.693942734	0.281856261	0.15079468	-0.611890988	0.020505858	-0.103004921	0.152080398	0.310047744	0.05187897	0.094920833	0.266422117	0.036476082	0.994141038	0.99999132	Bacteria.Firmicutes.Clostridia.Clostridiales.Clostridiaceae_1	DNA2
177314	ENSG00000138346	rs7478105	0.230224398	0.189448761	0.232361912	0.833246096	0.153886879	-0.398425533	0.082920754	-0.031392709	0.12705886	0.300449817	0.068782586	0.148507706	0.149920965	0.06339875	0.998043854	0.98261409	Bacteria.Firmicutes.Clostridia.Clostridiales.Ruminococcaceaencultured	DNA2
177315	ENSG00000138346	rs7478105	0.150927256	0.094484419	0.070801849	0.534445955	0.184131465	-0.446418582	-0.126632663	0.070308792	0.126691197	0.26306647	0.068939425	0.112573279	0.129297596	0.035517096	0.977260763	0.968905896	Bacteria.Firmicutes.Negativicutes.Selenomonadales.Veillonellaceae.Veillonella	DNA2
177316	ENSG00000138346	rs7478105	0.318251177	0.137820607	0.69949682	0.690996363	0.130185247	-0.397998223	-0.023185221	-0.043210508	0.129437148	0.264897219	0.059800299	0.10822128	0.145313508	0.053856441	0.92760947	0.992379592	Bacteria.Proteobacteria.Gammaproteobacteria.Pasteurellales.Pasteurellaceae	DNA2
177317	ENSG00000138346	rs7478105	0.188336718	0.129162106	0.188326079	0.685667098	0.173194088	-0.458622814	0.083243105	-0.064036599	0.130272001	0.298400093	0.062611729	0.157508552	0.11132406	0.038274109	0.957004646	0.935449612	Bacteria.Proteobacteria.Gammaproteobacteria.Pseudomonadales	DNA2
177318	ENSG00000138346	rs7478105	0.258839282	0.074849361	0.474548979	0.292928875	0.232898458	-0.797308678	0.051303053	-0.155401298	0.204457084	0.440394307	0.07132596	0.146562499	0.362392914	0.093753396	0.997594253	0.968019235	Bacteria.Firmicutes.Erysipelotrichia.Erysipelotrichales.Erysipelotrichaceae.Faecalitalea	DNA2
177319	ENSG00000138346	rs7478105	0.792363318	0.678357524	0.139213744	0.091914277	0.035051342	-0.130019122	0.06244512	-0.169193771	0.132605361	0.312110216	0.041711371	0.098905928	0.391111531	0.195192621	0.999492402	0.999741582	Bacteria.Proteobacteria.Gammaproteobacteria.Enterobacteriales.Enterobacteriaceae.Escherichia_Shigella	DNA2
177320	ENSG00000138346	rs7478105	0.912964602	0.126666803	0.237193207	0.680791811	0.016199727	-0.438135171	-0.087661778	-0.058059925	0.147637751	0.28317668	0.073478098	0.140499702	0.413619694	0.057949481	0.991744893	0.887089199	Bacteria.Firmicutes.Bacilli.Lactobacillales.Carnobacteriaceae	DNA2
177321	ENSG00000138346	rs7478105	0.33246087	0.070240599	0.776872882	0.394868784	0.126076303	-0.50453203	0.019597053	-0.108715886	0.12911679	0.274107999	0.068863785	0.126930631	0.200577489	0.026619907	0.712316552	0.835888626	Bacteria.Firmicutes.Clostridia.Clostridiales.Peptostreptococcaceae	DNA2
177322	ENSG00000138346	rs7478105	0.17763456	0.507782669	0.272962897	0.540723405	0.18990276	-0.229377639	-0.100203096	-0.132561744	0.139342966	0.344422891	0.090629988	0.215559055	0.14990631	0.159675911	0.730856894	0.952603544	Bacteria.Actinobacteria	DNA2
177323	ENSG00000138346	rs7478105	0.824991582	0.073429964	0.299895094	0.421822991	0.032337245	-0.60681657	-0.06637967	-0.129209242	0.14564775	0.333494389	0.063521397	0.159838048	0.417432353	0.040748554	0.758037244	0.981481548	Bacteria.Firmicutes.Clostridia.Clostridiales.Lachnospiraceae.Eubacterium_eligens_group	DNA2
177324	ENSG00000138346	rs7478105	0.244713921	0.038988861	0.483323135	0.185016426	0.189209342	-0.640911284	-0.041909779	0.15076818	0.161178581	0.304194243	0.059445707	0.112540929	0.216820885	0.029018092	0.685952294	0.916726707	Bacteria.Firmicutes.Clostridia.Clostridiales.Lachnospiraceae.Lachnoclostridium	DNA2
177325	ENSG00000138346	rs7478105	0.421463943	0.049507769	0.558538097	0.354960193	0.100949014	-0.545496251	-0.031550936	-0.095630033	0.124781759	0.272533303	0.053653724	0.10264484	0.176745067	0.023719327	0.968802863	0.970717386	Bacteria.Bacteroidetes.Bacteroidia.Bacteroidales.Prevotellaceae	DNA2
177326	ENSG00000138346	rs7478105	0.364015427	0.10500103	0.965536058	0.832758948	0.114896416	-0.43092072	0.002406838	0.022906791	0.125686282	0.26211429	0.055489833	0.108043386	0.157250827	0.03652704	0.999305472	0.900162566	Bacteria.Bacteroidetes.Bacteroidia.Bacteroidales.Rikenellaceae.Alistipes	DNA2
177327	ENSG00000138346	rs7478105	0.313044744	0.12848582	0.659849918	0.763675975	0.130677796	-0.405880665	-0.02644124	-0.032576968	0.128525718	0.263608775	0.059801809	0.10789887	0.150475273	0.050831579	0.920570146	0.993727148	Bacteria.Proteobacteria.Gammaproteobacteria.Pasteurellales.Pasteurellaceae.Haemophilus	DNA2
177328	ENSG00000138346	rs7478105	0.13824617	0.035624043	0.21107355	0.148666683	0.224336279	-0.72544876	-0.078203695	0.177697883	0.149476507	0.338069865	0.061915218	0.12157703	0.167837761	0.032803441	0.391811726	0.902313357	Bacteria.Firmicutes.Clostridia.Clostridiales.Lachnospiraceae.Anaerostipes	DNA2
177329	ENSG00000138346	rs7478105	0.613325105	0.254723906	0.23209815	0.092900797	0.065308955	-0.300722902	-0.08028232	0.242955916	0.128616154	0.261702037	0.066555988	0.142465351	0.275668202	0.072471306	0.832344978	0.881717202	Bacteria.Actinobacteria.Actinobacteria.Bifidobacteriales.Bifidobacteriaceae.Bifidobacterium	DNA2
177330	ENSG00000138346	rs7478105	0.605069558	0.24801531	0.226925304	0.089082704	0.066561699	-0.304155008	-0.082769742	0.245657634	0.128088355	0.260931523	0.067851794	0.14232058	0.264989218	0.077075789	0.90891726	0.870296073	Bacteria.Actinobacteria.Actinobacteria.Bifidobacteriales.Bifidobacteriaceae	DNA2
177331	ENSG00000138363	rs11682496	0.711137521	0.205776218	0.572125451	0.358070246	-0.054745077	0.294874719	0.031001839	0.089775518	0.147182678	0.230721914	0.054599719	0.096990179	0.310051459	0.087973048	0.739857946	0.975394521	Bacteria.Firmicutes.Negativicutes.Selenomonadales.Acidaminococcaceae.Phascolarctobacterium	ATIC
177332	ENSG00000138363	rs11682496	0.849641486	0.741665158	0.173431544	0.429846324	0.030323788	0.084282403	-0.126961375	0.111053825	0.159319762	0.254584573	0.092243916	0.139793661	0.48099717	0.243477978	0.976314705	0.980405449	Bacteria.Firmicutes.Bacilli.Lactobacillales.Streptococcaceae.Streptococcus	ATIC
177333	ENSG00000138363	rs11682496	0.347099523	0.432958393	0.519913572	0.863420749	-0.165425083	0.214027287	-0.039233883	0.015099758	0.174666279	0.271250888	0.060640171	0.087431434	0.292934496	0.185066165	0.99714486	0.996602117	Bacteria.Firmicutes.Clostridia.Clostridiales.Clostridiaceae_1.Clostridium_sensu_stricto_1	ATIC
177334	ENSG00000138363	rs11682496	0.127773827	0.377924462	0.052813606	0.932274529	-0.232369692	0.207822073	0.113180018	-0.006768566	0.15063153	0.234087912	0.057380048	0.079337721	0.116833436	0.145757888	0.552700277	0.935950426	Bacteria.Proteobacteria.Betaproteobacteria.Burkholderiales.Alcaligenaceae	ATIC
177335	ENSG00000138363	rs11682496	0.371643196	0.519480781	0.576672452	0.797196407	-0.150462213	0.239268245	-0.037135132	0.032324607	0.167250806	0.369430353	0.06618513	0.125272981	0.327449691	0.264427648	0.708988664	0.998431627	Bacteria.Firmicutes.Clostridia.Clostridiales.Ruminococcaceae.Ruminococcus_1	ATIC
177336	ENSG00000138363	rs11682496	0.492154901	0.594940658	0.828949494	0.471265297	-0.133618366	0.126492128	-0.013242576	-0.0557879	0.193427354	0.236733234	0.061047978	0.076985646	0.379948671	0.268052822	0.876624122	0.941770524	Bacteria.Bacteroidetes.Bacteroidia.Bacteroidales.Prevotellaceae.Prevotella_9	ATIC
177337	ENSG00000138363	rs11682496	0.707945215	0.734910686	0.848921182	0.552114742	-0.064729443	0.089329681	0.013905082	-0.062668624	0.172031491	0.262690938	0.072704023	0.104849067	0.342545348	0.246165687	0.992687066	0.998719086	Bacteria.Firmicutes.Bacilli.Bacillales.Family_XI.Gemella	ATIC
177338	ENSG00000138363	rs11682496	0.2605834	0.929019129	0.061008762	0.364496514	0.253839201	-0.023212762	0.17014122	-0.111406891	0.223665813	0.259577994	0.089243081	0.121992132	0.362108038	0.436682828	0.998891856	0.999590371	Bacteria.Firmicutes.Bacilli.Bacillales.Staphylococcaceae.Staphylococcus	ATIC
177339	ENSG00000138363	rs11682496	0.789755659	0.263563791	0.796914242	0.424004136	-0.055557588	0.336881183	-0.024024253	-0.120898445	0.20751426	0.298715053	0.092972911	0.150265713	0.444979151	0.193950188	0.946029674	0.816671287	Bacteria.Firmicutes.Erysipelotrichia.Erysipelotrichales.Erysipelotrichaceae	ATIC
177340	ENSG00000138363	rs11682496	0.765026196	0.505686803	0.894798265	0.911700058	-0.068591895	0.203922689	0.010585685	0.012952114	0.228531017	0.30468932	0.079739263	0.116342912	0.504438791	0.307907638	0.999878354	0.998275086	Bacteria.Bacteroidetes.Bacteroidia.Bacteroidales.Porphyromonadaceae.Barnesiella	ATIC
177341	ENSG00000138363	rs11682496	0.467667543	0.793135256	0.717913654	0.777691189	-0.144184792	0.096054953	-0.030890115	-0.046398858	0.19735954	0.364781174	0.085138049	0.163661816	0.437469182	0.304710934	0.857561704	0.991218786	Bacteria.Firmicutes.Clostridia.Clostridiales.Lachnospiraceae.Lachnospiraceae_ND3007_group	ATIC
177342	ENSG00000138363	rs11682496	0.569851262	0.230585092	0.816588174	0.279601089	-0.081238997	0.258292641	0.012339007	0.102917357	0.142231566	0.213429864	0.052984934	0.09439255	0.293770479	0.081608032	0.920765548	0.949736245	Bacteria.Firmicutes.Negativicutes.Selenomonadales.Acidaminococcaceae	ATIC
177343	ENSG00000138363	rs11682496	0.557632438	0.362787843	0.689563903	0.58769714	-0.080557257	0.186314189	0.023707173	0.048600339	0.136675442	0.203286753	0.059085658	0.089193707	0.232431113	0.10484681	0.922176117	0.943414022	Bacteria.Firmicutes.Clostridia.Clostridiales.Ruminococcaceae.Ruminococcaceae_UCG_002	ATIC
177344	ENSG00000138363	rs11682496	0.364257924	0.94490145	0.054728979	0.423627342	0.171464691	-0.021761549	0.133705106	-0.109257273	0.187662309	0.313664784	0.068345873	0.135685897	0.392933978	0.412683381	0.981084248	0.998600531	Bacteria.Firmicutes.Clostridia.Clostridiales.Ruminococcaceae.Ruminiclostridium_6	ATIC
177345	ENSG00000138363	rs11682496	0.856809567	0.47683933	0.211472734	0.177228152	-0.026039627	0.145971793	0.101208582	-0.191695403	0.143742205	0.204002905	0.080199519	0.140524627	0.329801866	0.129402395	0.88760533	0.997132292	Bacteria.Firmicutes.Bacilli.Bacillales	ATIC
177346	ENSG00000138363	rs11682496	0.482132414	0.209237042	0.807962016	0.355253863	-0.115916836	0.304238402	-0.014093015	0.083382575	0.16397055	0.239890816	0.057746804	0.089553994	0.287693924	0.106703537	0.986494775	0.998439902	Bacteria.Verrucomicrobia.Verrucomicrobiae.Verrucomicrobiales.Verrucomicrobiaceae.Akkermansia	ATIC
177347	ENSG00000138363	rs11682496	0.94748642	0.381021643	0.399260883	0.805544113	-0.010956446	0.226122845	0.0601562	0.027115006	0.165709202	0.256372267	0.070895198	0.109695173	0.403552891	0.15456553	0.880071916	0.998819627	Bacteria.Firmicutes.Clostridia.Clostridiales.Ruminococcaceae.Ruminococcaceae_UCG_003	ATIC
177348	ENSG00000138363	rs11682496	0.432176666	0.49149838	0.779602156	0.694191123	-0.106199637	0.145774692	-0.017303057	-0.038714365	0.13436428	0.210704135	0.06157649	0.098029628	0.204588143	0.109414927	0.633258394	0.993550366	Bacteria.Firmicutes.Clostridia.Clostridiales.Lachnospiraceae.Lachnospira	ATIC
177349	ENSG00000138363	rs11682496	0.557099001	0.596507813	0.316429522	0.320103983	-0.076344626	0.107775032	-0.049374259	-0.074195821	0.129352529	0.202566993	0.048904665	0.074054623	0.232434643	0.150703391	0.717092817	0.810982682	Bacteria.Firmicutes.Negativicutes.Selenomonadales.Veillonellaceae.Dialister	ATIC
177350	ENSG00000138363	rs11682496	0.051392355	0.007177101	0.05433248	0.006302167	-0.395049329	0.803505971	-0.168568724	0.368966575	0.199039101	0.289429545	0.086021716	0.130686468	0.140592068	0.021237487	0.619129657	0.552111986	Bacteria.Firmicutes.Clostridia.Clostridiales.Ruminococcaceae.Ruminiclostridium_9	ATIC
177351	ENSG00000138363	rs11682496	0.820974488	0.560114903	0.528686856	0.857260364	0.062653217	0.198619309	0.065165055	0.024906762	0.275751703	0.339122725	0.102879344	0.137927698	0.697051151	0.45243895	0.824291245	0.939839473	Bacteria.Firmicutes.Clostridia.Clostridiales.Ruminococcaceae.Anaerotruncus	ATIC
177352	ENSG00000138363	rs11682496	0.657949333	0.051366606	0.757936024	0.071782713	-0.068993877	0.521714223	0.019797093	0.214710957	0.155115719	0.262827213	0.063966071	0.117305915	0.420397148	0.040829679	0.609444376	0.769137514	Bacteria.Firmicutes.Clostridia.Clostridiales.Christensenellaceae.Christensenellaceae_R_7_group	ATIC
177353	ENSG00000138363	rs11682496	0.869410063	0.873247477	0.60337025	0.109643898	-0.033512171	-0.040115112	0.040565399	-0.178326028	0.203031868	0.250460513	0.077695479	0.10994191	0.526296982	0.330986673	0.804608367	0.996502544	Bacteria.Firmicutes.Clostridia.Clostridiales.Family_XI	ATIC
177354	ENSG00000138363	rs11682496	0.59278955	0.349935856	0.411801009	0.934184	-0.072274368	0.190555442	0.03936567	-0.005461696	0.134475526	0.202396057	0.047655667	0.065881116	0.232802753	0.098047752	0.730398807	0.998729221	Bacteria.Proteobacteria.Betaproteobacteria.Burkholderiales.Alcaligenaceae.Sutterella	ATIC
177355	ENSG00000138363	rs11682496	0.912123158	0.903660996	0.556593529	0.395274186	-0.019430097	0.032742743	0.064328581	-0.132281679	0.17537551	0.269462703	0.108853509	0.154578015	0.460805611	0.265584082	0.999739884	0.894772795	Bacteria.Actinobacteria.Coriobacteriia.Coriobacteriales.Coriobacteriaceae	ATIC
177356	ENSG00000138363	rs11682496	0.707419785	0.815207482	0.711686702	0.191265731	-0.06515079	0.052885099	0.018705943	-0.082910871	0.172825019	0.225365574	0.050391509	0.062782722	0.455786328	0.29902823	0.880544813	0.998607976	Bacteria.Firmicutes.Clostridia.Clostridiales.Lachnospiraceae.Tyzzerella_4	ATIC
177357	ENSG00000138363	rs11682496	0.075242106	0.494828303	0.049526225	0.996018002	-0.31696943	0.186401244	0.132815485	-0.000459483	0.17532051	0.271516868	0.066360979	0.091714181	0.114094712	0.193183952	0.572842955	0.998845622	Bacteria.Proteobacteria.Betaproteobacteria	ATIC
177358	ENSG00000138363	rs11682496	0.477520724	0.322786254	0.542521648	0.527321986	-0.095317357	0.203232125	0.036711791	-0.062776311	0.133417794	0.203981477	0.059964083	0.098779803	0.221661986	0.095190598	0.995339941	0.95533137	Bacteria.Proteobacteria.Deltaproteobacteria.Desulfovibrionales.Desulfovibrionaceae.Bilophila	ATIC
177359	ENSG00000138363	rs11682496	0.998402589	0.294051039	0.555152505	0.521755574	0.000436789	0.372226826	0.058858977	0.102487548	0.217332512	0.351879616	0.099234562	0.159109225	0.632643958	0.199018512	0.99792254	0.986607256	Bacteria.Firmicutes.Clostridia.Clostridiales.Family_XIII.Family_XIII_AD3011_group	ATIC
177360	ENSG00000138363	rs11682496	0.528336697	0.744296873	0.877334118	0.722913976	-0.11381788	0.101433348	-0.009914719	-0.043974579	0.179536989	0.309663188	0.063983008	0.123487119	0.398281347	0.305451742	0.893253871	0.995071635	Bacteria.Firmicutes.Erysipelotrichia.Erysipelotrichales.Erysipelotrichaceae.Clostridium_innocuum_group	ATIC
177361	ENSG00000138363	rs11682496	0.826799416	0.211326373	0.64434303	0.309470001	-0.039657181	0.338967937	0.031672826	0.124347535	0.180512527	0.268517235	0.068290353	0.121392357	0.436776776	0.124672946	0.795791772	0.908155494	Bacteria.Bacteroidetes.Bacteroidia.Bacteroidales.Porphyromonadaceae.Odoribacter	ATIC
177362	ENSG00000138363	rs11682496	0.810969137	0.854431365	0.776482702	0.756534334	-0.049413794	0.077108142	-0.01722175	0.036915513	0.205761535	0.418614875	0.060408417	0.118567665	0.629236526	0.367926431	0.996566686	0.997858307	Bacteria.Proteobacteria.Gammaproteobacteria	ATIC
177363	ENSG00000138363	rs11682496	0.370675115	0.327767099	0.567388222	0.872613844	-0.140253338	0.213684626	-0.03790183	0.01367657	0.15558568	0.216708692	0.065935307	0.084961823	0.23423547	0.078103027	0.597451704	0.995873021	Bacteria.Firmicutes.Clostridia.Clostridiales.Peptostreptococcaceae.Intestinibacter	ATIC
177364	ENSG00000138363	rs11682496	0.601661203	0.60135757	0.571763376	0.535545528	-0.071782747	0.122411912	0.03317003	-0.057462373	0.136839071	0.233157963	0.058363149	0.092253353	0.238368155	0.157822415	0.99935717	0.960853802	Bacteria.Firmicutes.Erysipelotrichia.Erysipelotrichales.Erysipelotrichaceae.Erysipelotrichaceae_UCG_003	ATIC
177365	ENSG00000138363	rs11682496	0.458156516	0.78593979	0.342079386	0.954460391	0.392305273	0.232489625	-0.095375526	-0.009299105	0.52564297	0.852512386	0.099653907	0.162210931	0.954184916	0.777976691	0.999826541	0.999832315	Bacteria.Firmicutes.Clostridia.Clostridiales.Lachnospiraceae	ATIC
177366	ENSG00000138363	rs11682496	0.393736259	0.211125459	0.616278519	0.376527608	-0.114368686	0.256524867	0.027702634	0.07589834	0.133209298	0.203118551	0.055014437	0.08523939	0.190853226	0.055620426	0.791200719	0.903004347	Bacteria.Firmicutes.Clostridia.Clostridiales.Lachnospiraceae.Lachnospiraceae_NK4A136_group	ATIC
177367	ENSG00000138363	rs11682496	0.686567521	0.334925336	0.356544569	0.706853953	-0.05472813	0.194577986	0.048780807	0.029696838	0.135021861	0.200296399	0.052532936	0.078617002	0.275323695	0.10207368	0.897725782	0.896668897	Bacteria.Proteobacteria.Betaproteobacteria.Burkholderiales.Alcaligenaceae.Parasutterella	ATIC
177368	ENSG00000138363	rs11682496	0.638598979	0.361551673	0.955012823	0.754330248	-0.084467528	0.221362826	0.003830791	0.03057582	0.179005479	0.240903011	0.067644709	0.097294747	0.459100966	0.168629972	0.996596763	0.999791394	Bacteria.Firmicutes.Clostridia.Clostridiales.Ruminococcaceae.Ruminococcaceae_UCG_005	ATIC
177369	ENSG00000138363	rs11682496	0.31229329	0.563621761	0.237602862	0.669177534	0.632664086	0.707192371	-0.121801057	-0.086687777	0.621271822	1.218363114	0.102183807	0.201962624	0.999435429	0.981350652	0.999968393	0.999515331	Bacteria.Firmicutes	ATIC
177370	ENSG00000138363	rs11682496	0.553067496	0.451235519	0.223973343	0.76187265	0.136156799	0.237994021	-0.092987911	-0.031473005	0.228348528	0.314007652	0.07573928	0.103428096	0.510816449	0.247889705	0.9994853	0.999502343	Bacteria.Firmicutes.Clostridia.Clostridiales.Lachnospiraceae.Ruminococcus_gnavus_group	ATIC
177371	ENSG00000138363	rs11682496	0.46589246	0.899724579	0.063587671	0.514301341	0.130458281	0.037468615	0.1222261	-0.07110359	0.177857848	0.296188449	0.064762727	0.108431433	0.360133633	0.368250583	0.675405618	0.992480232	Bacteria.Firmicutes.Clostridia.Clostridiales.Ruminococcaceae.Ruminococcus_2	ATIC
177372	ENSG00000138363	rs11682496	0.324362948	0.389715524	0.484740055	0.800765196	-0.216415801	0.253278432	-0.052052955	0.027290418	0.217928095	0.292494169	0.074073638	0.107700471	0.352420143	0.249969414	0.998896274	0.997147204	Bacteria.Proteobacteria.Deltaproteobacteria.Desulfovibrionales.Desulfovibrionaceae.Desulfovibrio	ATIC
177373	ENSG00000138363	rs11682496	0.514719013	0.36136283	0.17472902	0.29707885	-0.086248446	0.183591485	0.1084383	-0.117458703	0.131658133	0.199718437	0.079027142	0.111742308	0.217843532	0.111153609	0.999670759	0.996530704	Bacteria.Firmicutes.Clostridia.Clostridiales.Ruminococcaceae.Flavonifractor	ATIC
177374	ENSG00000138363	rs11682496	0.47777464	0.098468375	0.694700884	0.170965611	-0.141668606	0.523413119	-0.03132227	0.176922585	0.198411485	0.312228944	0.079451544	0.127795823	0.489938454	0.107915093	0.998832683	0.913960878	Bacteria.Firmicutes.Clostridia.Clostridiales.Ruminococcaceae.Eubacterium_coprostanoligenes_group	ATIC
177375	ENSG00000138363	rs11682496	0.289882149	0.199193994	0.325742875	0.175167953	-0.15472411	0.27159323	0.075707698	-0.154595402	0.14499739	0.209390593	0.076456125	0.112781649	0.143978348	0.065438826	0.997117901	0.9453081	Bacteria.Firmicutes.Clostridia.Clostridiales.Lachnospiraceae.Eubacterium_hallii_group	ATIC
177376	ENSG00000138363	rs11682496	0.947674235	0.752163866	0.502783683	0.767810657	0.013741859	0.102882736	0.058285127	-0.042176274	0.208583895	0.324421566	0.086493199	0.142257895	0.636916259	0.371664052	0.99991226	0.996838275	Bacteria.Actinobacteria.Coriobacteriia.Coriobacteriales.Coriobacteriaceae.Collinsella	ATIC
177377	ENSG00000138363	rs11682496	0.958087148	0.540802782	0.464985533	0.970062695	0.010346142	0.197621216	-0.070272033	0.005271112	0.196108512	0.321415669	0.095608722	0.139911999	0.567426432	0.259516731	0.957515879	0.936621148	Bacteria.Firmicutes.Bacilli	ATIC
177378	ENSG00000138363	rs11682496	0.720042723	0.747137361	0.241338537	0.486180377	0.068468887	0.074262286	-0.103985945	0.073663566	0.190211576	0.229353985	0.087941833	0.105174366	0.389289896	0.303219333	0.890411299	0.92531376	Bacteria.Firmicutes.Clostridia.Clostridiales.Lachnospiraceae.Blautia	ATIC
177379	ENSG00000138363	rs11682496	0.947676764	0.627512063	0.218637668	0.329996529	-0.009871481	0.105815072	0.085874871	-0.101561592	0.149843734	0.217036222	0.069133052	0.103478282	0.439259997	0.205228771	0.874895595	0.899651207	Bacteria.Proteobacteria.Gammaproteobacteria.Pseudomonadales.Pseudomonadaceae.Pseudomonas	ATIC
177380	ENSG00000138363	rs11682496	0.892212771	0.939219679	0.665645855	0.665824632	-0.027220892	0.032790066	0.0325859	-0.063318761	0.200099739	0.428369562	0.075063622	0.145941849	0.609897407	0.428798286	0.961249848	0.997513341	Bacteria.Firmicutes.Clostridia.Clostridiales.Lachnospiraceae.Eubacterium_xylanophilum_group	ATIC
177381	ENSG00000138363	rs11682496	0.320246039	0.776701977	0.200753658	0.985501788	0.419079493	0.232343822	-0.098966031	-0.00263124	0.418405709	0.815810846	0.076568388	0.144241856	0.919841614	0.693213788	0.997187614	0.95092233	Bacteria.Bacteroidetes.Bacteroidia.Bacteroidales	ATIC
177382	ENSG00000138363	rs11682496	0.792190287	0.267397591	0.79508769	0.432421176	-0.054982469	0.334696752	-0.024261488	-0.118494741	0.207830948	0.299191317	0.09303482	0.15000014	0.448241724	0.198743986	0.955872899	0.818307813	Bacteria.Firmicutes.Erysipelotrichia.Erysipelotrichales	ATIC
177383	ENSG00000138363	rs11682496	0.488941439	0.319609983	0.605975972	0.399756689	-0.092733314	0.203206987	-0.047869011	0.103005925	0.133247174	0.202611749	0.09234928	0.121522847	0.20111963	0.081838899	0.999276643	0.988728768	Bacteria.Firmicutes.Clostridia.Clostridiales.Ruminococcaceae.Ruminiclostridium_5	ATIC
177384	ENSG00000138363	rs11682496	0.159387479	0.124888748	0.215919821	0.200838763	-0.272386798	0.533709722	-0.08766479	0.150384005	0.191356428	0.343302117	0.070153239	0.116371896	0.229336697	0.111792156	0.997329664	0.92426646	Bacteria.Firmicutes.Negativicutes.Selenomonadales.Veillonellaceae.Megasphaera	ATIC
177385	ENSG00000138363	rs11682496	0.069653001	0.430772046	0.030258745	0.957917651	-0.299760816	0.201212457	0.137325814	-0.004617573	0.162507234	0.253796126	0.061993518	0.087172068	0.093098176	0.167484368	0.45467944	0.994680072	Bacteria.Proteobacteria.Betaproteobacteria.Burkholderiales	ATIC
177386	ENSG00000138363	rs11682496	0.890042638	0.882826465	0.563617224	0.405834687	-0.023873108	0.039515281	0.065325229	-0.130567816	0.172004809	0.267053763	0.11254211	0.156053558	0.453362048	0.254183993	0.999005033	0.917178808	Bacteria.Actinobacteria.Coriobacteriia.Coriobacteriales	ATIC
177387	ENSG00000138363	rs11682496	0.757537258	0.838041064	0.938147936	0.620771668	-0.120682338	-0.138777856	0.007252342	0.078878073	0.389272265	0.67623728	0.093099655	0.158665471	0.835551258	0.668531156	0.999330493	0.996754281	Bacteria.Proteobacteria	ATIC
177388	ENSG00000138363	rs11682496	0.419211262	0.337653195	0.186220205	0.535493053	0.210939242	0.400408215	-0.12344824	-0.097698159	0.259472021	0.414525925	0.092403963	0.156829937	0.570921882	0.341178336	0.833898981	0.890989519	Bacteria.Firmicutes.Negativicutes.Selenomonadales	ATIC
177389	ENSG00000138363	rs11682496	0.710790496	0.320127275	0.452220549	0.803059251	-0.053990736	0.271521915	0.038273056	0.021666575	0.144972067	0.271018339	0.050607764	0.086524015	0.276676864	0.101187588	0.955858825	0.969939639	Bacteria.Firmicutes.Clostridia.Clostridiales.Lachnospiraceae.Tyzzerella	ATIC
177390	ENSG00000138363	rs11682496	0.423054035	0.187124738	0.787709679	0.188807906	-0.107178513	0.279399801	0.018452135	-0.146494399	0.132938995	0.209573073	0.06824028	0.110308314	0.177432147	0.062863193	0.77956919	0.910807414	Bacteria.Firmicutes.Clostridia.Clostridiales.Lachnospiraceae.Dorea	ATIC
177391	ENSG00000138363	rs11682496	0.294005302	0.767538985	0.216094468	0.899527086	0.618345259	0.321815841	-0.122527008	-0.023289573	0.584488513	1.084157426	0.098089269	0.183739632	0.997454612	0.875438203	0.997650199	0.999159905	Bacteria.Firmicutes.Clostridia.Clostridiales	ATIC
177392	ENSG00000138363	rs11682496	0.513784759	0.364739779	0.922583882	0.754324102	-0.106693064	0.207241491	0.005819535	-0.028252216	0.162504341	0.227048253	0.059652359	0.089898527	0.274809474	0.135472342	0.820734685	0.867121837	Bacteria.Firmicutes.Clostridia.Clostridiales.Lachnospiraceae.Roseburia	ATIC
177393	ENSG00000138363	rs11682496	0.797049415	0.616891556	0.217300756	0.682348744	0.044489749	0.137207337	-0.113371085	0.052782526	0.172290871	0.272954242	0.091000853	0.128392237	0.493254529	0.232200992	0.967792983	0.975114706	Bacteria.Firmicutes.Bacilli.Lactobacillales	ATIC
177394	ENSG00000138363	rs11682496	0.780816146	0.450250314	0.747942079	0.822224622	-0.053420364	0.252603962	0.02213817	0.025741659	0.191188794	0.332556338	0.068598398	0.114105873	0.545182586	0.209738934	0.999985325	0.999758873	Bacteria.Firmicutes.Clostridia.Clostridiales.Ruminococcaceae.Ruminococcaceae_UCG_014	ATIC
177395	ENSG00000138363	rs11682496	0.581547654	0.693371641	0.926845864	0.657751192	-0.085170451	0.105900788	-0.00436867	0.037928881	0.153764946	0.267398362	0.047397572	0.085220931	0.370625826	0.256395647	0.997282517	0.999171204	Bacteria.Proteobacteria.Gammaproteobacteria.Enterobacteriales.Enterobacteriaceae	ATIC
177396	ENSG00000138363	rs11682496	0.805689418	0.770393409	0.379436918	0.758330619	0.053393935	0.088493712	0.064102418	-0.031786303	0.216172866	0.301942204	0.07243488	0.102877443	0.485767415	0.3010092	0.999858829	0.957708045	Bacteria.Proteobacteria.Betaproteobacteria.Neisseriales.Neisseriaceae.Eikenella	ATIC
177397	ENSG00000138363	rs11682496	0.774555839	0.738229274	0.335448901	0.217223637	0.059698035	-0.102378958	0.083433637	-0.16375454	0.207561715	0.305033307	0.085979414	0.131420409	0.609342779	0.401991682	0.948905015	0.966332496	Bacteria.Firmicutes.Clostridia.Clostridiales.Ruminococcaceae.Ruminococcaceae_NK4A214_group	ATIC
177398	ENSG00000138363	rs11682496	0.564905161	0.72632573	0.916777718	0.387845723	-0.086665808	0.080948464	0.006575818	-0.074403238	0.149803309	0.230272906	0.062686178	0.085583289	0.312357473	0.197451293	0.972739452	0.979585985	Bacteria.Firmicutes.Erysipelotrichia.Erysipelotrichales.Erysipelotrichaceae.Erysipelatoclostridium	ATIC
177399	ENSG00000138363	rs11682496	0.708852601	0.738957107	0.374322325	0.905135079	0.092957971	0.138509265	-0.049036514	0.011493093	0.2478623	0.413877265	0.054816282	0.096061658	0.624519132	0.475800834	0.936338829	0.937321852	Bacteria.Firmicutes.Clostridia.Clostridiales.Ruminococcaceae.Faecalibacterium	ATIC
177400	ENSG00000138363	rs11682496	0.433825514	0.607692757	0.701786321	0.830102948	-0.113706621	0.13474455	0.017658269	0.018271904	0.14438116	0.261196593	0.045912859	0.084814098	0.26918443	0.178892624	0.999492402	0.999741582	Bacteria.Proteobacteria.Gammaproteobacteria.Enterobacteriales.Enterobacteriaceae.Escherichia_Shigella	ATIC
177401	ENSG00000138363	rs11682496	0.909061672	0.794803014	0.698485621	0.675721539	-0.025091962	0.081702654	-0.033658413	0.058019947	0.218822492	0.312857986	0.086506764	0.138075322	0.510045332	0.358581333	0.99759175	0.986746924	Bacteria.Firmicutes.Clostridia.Clostridiales.Lachnospiraceae.Lachnospiraceae_UCG_008	ATIC
177402	ENSG00000138363	rs11682496	0.442529803	0.468440421	0.920421119	0.456183329	-0.104723463	0.149633368	0.00565019	0.066309149	0.135537957	0.205175049	0.05633733	0.088456056	0.21628219	0.11447176	0.999296249	0.97562022	Bacteria.Bacteroidetes.Bacteroidia.Bacteroidales.Porphyromonadaceae	ATIC
177403	ENSG00000138363	rs11682496	0.450536279	0.336639345	0.7675865	0.82503395	-0.114186737	0.202295455	0.022969279	-0.023391543	0.150423654	0.208985905	0.077396936	0.105382031	0.213591893	0.11429751	0.92078388	0.956376381	Bacteria.Firmicutes.Clostridia.Clostridiales.Lachnospiraceae.Fusicatenibacter	ATIC
177404	ENSG00000138363	rs11682496	0.670498736	0.246165738	0.33090606	0.423955996	-0.05791895	0.24259924	-0.064403326	-0.08035627	0.135513816	0.207302155	0.065743197	0.09986507	0.332273455	0.074074367	0.977260763	0.947166162	Bacteria.Firmicutes.Negativicutes.Selenomonadales.Veillonellaceae.Veillonella	ATIC
177405	ENSG00000138363	rs11682496	0.541246418	0.948034135	0.816375491	0.378733441	-0.097380705	0.017168521	-0.019054706	-0.097425335	0.158556466	0.2624037	0.081726289	0.109926009	0.301885375	0.266025244	0.99578573	0.880301447	Bacteria.Firmicutes.Bacilli.Lactobacillales.Carnobacteriaceae	ATIC
177406	ENSG00000138363	rs11682496	0.394424963	0.82569882	0.506946835	0.52845142	-0.136249464	0.057941466	-0.052666907	-0.068702961	0.1589272	0.262046495	0.078926151	0.1084027	0.24469178	0.250645308	0.950865639	0.866774619	Bacteria.Firmicutes.Bacilli.Lactobacillales.Carnobacteriaceae.Granulicatella	ATIC
177407	ENSG00000138363	rs11682496	0.299320233	0.31234684	0.204946624	0.271660464	-0.146945001	0.204496695	-0.095661101	0.111106069	0.140449065	0.200836762	0.074710512	0.100216175	0.174238666	0.093922795	0.998043854	0.967055655	Bacteria.Firmicutes.Clostridia.Clostridiales.Ruminococcaceaencultured	ATIC
177408	ENSG00000138363	rs11682496	0.930218202	0.994134047	0.628157117	0.455915324	-0.01838524	0.002335521	0.033692981	-0.085224892	0.209136213	0.316454315	0.069237309	0.11362165	0.599520483	0.437586558	0.997594253	0.968019235	Bacteria.Firmicutes.Erysipelotrichia.Erysipelotrichales.Erysipelotrichaceae.Faecalitalea	ATIC
177409	ENSG00000138363	rs11682496	0.492772833	0.427617618	0.894066134	0.36623988	-0.092359964	0.161863613	-0.007479515	0.094974695	0.133893019	0.202766603	0.055949552	0.104379891	0.192185215	0.11018267	0.999052585	0.884494316	Bacteria.Bacteroidetes.Bacteroidia.Bacteroidales.Rikenellaceae	ATIC
177410	ENSG00000138363	rs11682496	0.515004576	0.384384155	0.719802561	0.810104707	-0.087909186	0.178586129	0.020202322	-0.019429918	0.134284746	0.203920776	0.056073258	0.080531572	0.216956318	0.106517917	0.903663968	0.932127417	Bacteria.Fusobacteria.Fusobacteriia.Fusobacteriales.Fusobacteriaceae.Fusobacterium	ATIC
177411	ENSG00000138363	rs11682496	0.378362015	0.336119649	0.064249448	0.650619545	0.161164114	0.247051925	-0.133058873	-0.046421209	0.181700675	0.254946278	0.070683133	0.102022817	0.365121032	0.172495232	0.583909208	0.902660525	Bacteria.Firmicutes.Negativicutes.Selenomonadales.Veillonellaceae	ATIC
177412	ENSG00000138363	rs11682496	0.319462199	0.776888784	0.2001701	0.985717951	0.419775834	0.232188843	-0.099093714	-0.002592335	0.418417438	0.815968317	0.076566577	0.14426023	0.919593891	0.691054449	0.997675757	0.953851143	Bacteria.Bacteroidetes	ATIC
177413	ENSG00000138363	rs11682496	0.545299136	0.652159183	0.881835905	0.517172996	-0.083530536	0.105827819	0.010705636	-0.081222757	0.13738337	0.233688873	0.071740211	0.124715854	0.24744754	0.167145739	0.958613924	0.993717266	Bacteria.Actinobacteria.Actinobacteria.Bifidobacteriales.Bifidobacteriaceae	ATIC
177414	ENSG00000138363	rs11682496	0.659567781	0.051446095	0.752695791	0.072187216	-0.068530775	0.521257027	0.020214111	0.21431735	0.154857873	0.262689122	0.063883293	0.117261683	0.419192263	0.04018092	0.609774685	0.770193226	Bacteria.Firmicutes.Clostridia.Clostridiales.Christensenellaceae	ATIC
177415	ENSG00000138363	rs11682496	0.478405949	0.360257388	0.967022865	0.8831751	-0.096061215	0.19724611	0.002589383	-0.01555807	0.134730736	0.214075977	0.062391674	0.105461288	0.205922081	0.090858426	0.998525812	0.997174658	Bacteria.Proteobacteria.Deltaproteobacteria.Desulfovibrionales.Desulfovibrionaceae	ATIC
177416	ENSG00000138363	rs11682496	0.567985238	0.3644024	0.057279927	0.391340046	-0.07461722	0.198704365	-0.12012398	0.089025414	0.130007415	0.217541146	0.062063232	0.103164521	0.220590018	0.116269933	0.914489909	0.989428248	Bacteria.Proteobacteria.Gammaproteobacteria.Pasteurellales.Pasteurellaceae.Haemophilus	ATIC
177417	ENSG00000138363	rs11682496	0.372187674	0.383527038	0.566420302	0.683101962	-0.156896969	0.277390463	-0.032979946	0.046423879	0.174603468	0.316167977	0.057229647	0.113209231	0.358653549	0.223692482	0.994527911	0.946234759	Bacteria.Proteobacteria.Gammaproteobacteria.Enterobacteriales.Enterobacteriaceae.Citrobacter	ATIC
177418	ENSG00000138363	rs11682496	0.571886023	0.320235253	0.884794893	0.705891889	-0.085228558	0.266355028	0.013893062	0.058401185	0.150008848	0.265920818	0.095508762	0.154075664	0.325266162	0.11065618	0.999672451	0.998587032	Bacteria.Firmicutes.Clostridia.Clostridiales.Ruminococcaceae.Butyricicoccus	ATIC
177419	ENSG00000138363	rs11682496	0.454476212	0.320408675	0.920606631	0.393372972	-0.101407593	0.203457329	-0.005627484	0.077484363	0.134763676	0.203199018	0.056242488	0.090179137	0.177899358	0.099846366	0.998277807	0.999325446	Bacteria.Bacteroidetes.Bacteroidia.Bacteroidales.Porphyromonadaceae.Parabacteroides	ATIC
177420	ENSG00000138363	rs11682496	0.925520601	0.796792039	0.445990811	0.84729028	0.018657081	0.143638124	0.068973098	-0.037860531	0.198806432	0.555531921	0.089952089	0.195816685	0.644875369	0.404809658	0.99032513	0.919088939	Bacteria.Firmicutes.Clostridia.Clostridiales.Ruminococcaceae.Ruminococcaceae_UCG_013	ATIC
177421	ENSG00000138363	rs11682496	0.823372653	0.811556647	0.911593268	0.601954434	-0.070280218	0.074463058	-0.009216479	0.045312298	0.313593354	0.311053686	0.08268699	0.086448479	0.847834674	0.516060071	0.998803525	0.997226571	Bacteria.Firmicutes.Clostridia.Clostridiales.Lachnospiraceae.Eubacterium_rectale_group	ATIC
177422	ENSG00000138363	rs11682496	0.224978595	0.299311244	0.233438338	0.503817441	-0.188021197	0.268883516	-0.085996049	0.077879846	0.153480886	0.256992276	0.071499886	0.115852312	0.192605378	0.112365107	0.745746901	0.981481548	Bacteria.Firmicutes.Clostridia.Clostridiales.Lachnospiraceae.Eubacterium_eligens_group	ATIC
177423	ENSG00000138363	rs11682496	0.572304149	0.582502971	0.349216229	0.80543795	0.183302177	0.37843178	-0.057919158	-0.03083575	0.322978092	0.684948287	0.061425679	0.124678144	0.893499216	0.640981043	0.999973618	0.995427078	Bacteria.Bacteroidetes.Bacteroidia.Bacteroidales.Bacteroidaceae.Bacteroides	ATIC
177424	ENSG00000138363	rs11682496	0.492971402	0.426460729	0.886401667	0.362641537	-0.092280643	0.162191228	-0.008044856	0.095803397	0.133839686	0.202666711	0.056092727	0.104498682	0.193124794	0.111993277	0.999305472	0.868026981	Bacteria.Bacteroidetes.Bacteroidia.Bacteroidales.Rikenellaceae.Alistipes	ATIC
177425	ENSG00000138363	rs11682496	0.670135624	0.47564997	0.137786158	0.858816762	0.071060431	0.161732355	-0.096900637	-0.017354264	0.166066377	0.225417928	0.064488792	0.097174913	0.430110267	0.206216968	0.340102068	0.9735291	Bacteria.Firmicutes.Clostridia.Clostridiales.Lachnospiraceae.Anaerostipes	ATIC
177426	ENSG00000138363	rs11682496	0.607965928	0.408967526	0.046340484	0.313876464	-0.067024766	0.181683272	-0.12607153	0.104416815	0.130023783	0.218609444	0.062071195	0.102875275	0.218704258	0.126337315	0.893190239	0.987424055	Bacteria.Proteobacteria.Gammaproteobacteria.Pasteurellales.Pasteurellaceae	ATIC
177427	ENSG00000138363	rs11682496	0.603895653	0.23977132	0.891184924	0.467198596	-0.081997034	0.290801213	-0.014160806	-0.12248874	0.157278645	0.245106239	0.103106066	0.167484863	0.302795612	0.0901087	0.889647559	0.946242201	Bacteria.Actinobacteria	ATIC
177428	ENSG00000138363	rs11682496	0.242169465	0.79151074	0.152617114	0.61094012	0.534678847	-0.188806872	-0.132468019	0.077418246	0.452990005	0.711298306	0.091527293	0.151442855	0.838751655	0.756535744	0.999135888	0.996172726	Bacteria.Firmicutes.Clostridia.Clostridiales.Ruminococcaceae	ATIC
177429	ENSG00000138363	rs11682496	0.472339647	0.934423933	0.184431219	0.483518394	0.172091824	-0.026058898	0.114335282	-0.086238349	0.238060333	0.315485391	0.085230372	0.122377102	0.465485762	0.440711053	0.997947728	0.9977362	Bacteria.Actinobacteria.Actinobacteria.Micrococcales	ATIC
177430	ENSG00000138363	rs11682496	0.397423902	0.371380427	0.778736765	0.454623024	-0.121851735	0.182792369	0.018082832	0.073707676	0.143043311	0.203076075	0.064092945	0.097984422	0.188028274	0.113738023	0.999694213	0.899281941	Bacteria.Firmicutes.Clostridia.Clostridiales.Lachnospiraceaencultured	ATIC
177431	ENSG00000138363	rs11682496	0.504918759	0.376848415	0.762003984	0.862021991	-0.089867704	0.181144402	0.017145442	-0.014025252	0.134032212	0.203576059	0.056376257	0.080378101	0.209609416	0.106487342	0.903556314	0.946482834	Bacteria.Fusobacteria.Fusobacteriia.Fusobacteriales	ATIC
177432	ENSG00000138363	rs11682496	0.731103964	0.531917853	0.73301957	0.867766142	-0.058367003	0.161678893	-0.021257374	0.013959827	0.169111388	0.257270215	0.062050772	0.083513694	0.404701521	0.184798246	0.728670001	0.974621017	Bacteria.Firmicutes.Clostridia.Clostridiales.Lachnospiraceae.Lachnoclostridium	ATIC
177433	ENSG00000138363	rs11682496	0.556743717	0.26624135	0.760904015	0.468813597	-0.083043819	0.242061343	-0.028519673	-0.111799903	0.140576109	0.215855418	0.093330882	0.153427588	0.219402925	0.081168834	0.813122218	0.9138367	Bacteria.Actinobacteria.Actinobacteria	ATIC
177434	ENSG00000138363	rs11682496	0.309336432	0.410368126	0.437020291	0.810872922	-0.170128146	0.219910821	-0.044803252	0.020453421	0.166038757	0.265403327	0.05728893	0.085124894	0.26108794	0.156822802	0.975699737	0.99999132	Bacteria.Firmicutes.Clostridia.Clostridiales.Clostridiaceae_1	ATIC
177435	ENSG00000138363	rs11682496	0.760976386	0.744641011	0.330571219	0.757186182	0.063445728	0.08377114	0.069443293	-0.02892472	0.207691592	0.256100124	0.070838591	0.093160038	0.415565807	0.339960025	0.607350935	0.925827251	Bacteria.Firmicutes.Clostridia.Clostridiales.Lachnospiraceae.Lachnospiraceae_UCG_010	ATIC
177436	ENSG00000138363	rs11682496	0.47693093	0.357492924	0.968952123	0.861486815	-0.096378236	0.200757817	0.002437601	-0.019069269	0.134721529	0.216629367	0.062386161	0.108858505	0.205514919	0.09600322	0.997649856	0.996621608	Bacteria.Proteobacteria.Deltaproteobacteria	ATIC
177437	ENSG00000138363	rs11682496	0.263765017	0.29698795	0.410920139	0.692673571	-0.20891146	0.237493497	0.056941468	0.037070281	0.185322183	0.225892468	0.06880237	0.093377802	0.253743152	0.142755569	0.896362991	0.997216401	Bacteria.Firmicutes.Clostridia.Clostridiales.Ruminococcaceae.Subdoligranulum	ATIC
177438	ENSG00000138363	rs11682496	0.465358456	0.207855254	0.778581218	0.35494979	-0.118436784	0.303019167	-0.016403257	0.083818974	0.161274601	0.238196134	0.058097886	0.08996544	0.292953262	0.105282438	0.959597159	0.99789802	Bacteria.Verrucomicrobia	ATIC
177439	ENSG00000138363	rs11682496	0.524034512	0.196980732	0.888008065	0.359957686	-0.124701304	0.39940181	-0.014790526	0.14296837	0.194663235	0.306392312	0.104616387	0.155069624	0.411221292	0.121912634	0.998820086	0.961415255	Bacteria.Firmicutes.Clostridia.Clostridiales.Family_XIII	ATIC
177440	ENSG00000138363	rs11682496	0.488512302	0.374196474	0.937221049	0.982421441	-0.093318694	0.186140951	0.005075971	-0.002438133	0.133955493	0.208025609	0.064197123	0.110232079	0.194026837	0.109026464	0.999160666	0.998403729	Bacteria.Firmicutes.Clostridia.Clostridiales.Lachnospiraceae.Coprococcus_1	ATIC
177441	ENSG00000138363	rs11682496	0.861911517	0.704608505	0.199899929	0.500316557	0.028267005	0.099492934	-0.120321165	0.091762491	0.161866017	0.2612875	0.092911826	0.135386765	0.510603939	0.235965148	0.981698993	0.976249604	Bacteria.Firmicutes.Bacilli.Lactobacillales.Streptococcaceae	ATIC
177442	ENSG00000138363	rs11682496	0.548152842	0.674553594	0.895829018	0.526710486	-0.083155603	0.100554274	0.009440019	-0.077021503	0.137746229	0.238386099	0.071817055	0.121015121	0.256569263	0.157920464	0.911908089	0.98064907	Bacteria.Actinobacteria.Actinobacteria.Bifidobacteriales.Bifidobacteriaceae.Bifidobacterium	ATIC
177443	ENSG00000138363	rs11682496	0.30284127	0.316224839	0.312362621	0.468358446	-0.140771775	0.200811913	-0.056657834	-0.05820673	0.135540586	0.198817248	0.055645642	0.079797436	0.14365194	0.098733723	0.968802863	0.995347009	Bacteria.Bacteroidetes.Bacteroidia.Bacteroidales.Prevotellaceae	ATIC
177444	ENSG00000138363	rs11682496	0.978333434	0.549411666	0.05237612	0.183429576	-0.00375908	0.122245627	0.142534394	-0.141880972	0.137881696	0.203138924	0.072124593	0.105519487	0.312913338	0.117083417	0.952395074	0.935449612	Bacteria.Proteobacteria.Gammaproteobacteria.Pseudomonadales	ATIC
177445	ENSG00000138363	rs11682496	0.449653247	0.351430543	0.805881422	0.855549162	-0.108595336	0.192742908	-0.017725109	-0.018764263	0.142778059	0.205359918	0.071835063	0.102667282	0.245097083	0.092136504	0.719216044	0.884103191	Bacteria.Firmicutes.Clostridia.Clostridiales.Peptostreptococcaceae	ATIC
177446	ENSG00000138375	rs8179823	0.047701245	0.024191703	0.176660708	0.76202051	-0.323777703	0.476453188	0.079033918	-0.024286118	0.160429105	0.206435948	0.057859812	0.079861372	0.087752382	0.022990857	0.642911228	0.996359602	Bacteria.Proteobacteria.Betaproteobacteria	SMARCAL1
177447	ENSG00000138375	rs8179823	0.176829923	0.013132787	0.969280114	0.553842398	-0.17364288	0.423174211	0.001729883	0.038043009	0.127172346	0.165939233	0.044746282	0.063927016	0.107454884	0.0079262	0.820861576	0.993577312	Bacteria.Proteobacteria.Betaproteobacteria.Burkholderiales.Alcaligenaceae.Sutterella	SMARCAL1
177448	ENSG00000138375	rs8179823	0.10906328	0.019260177	0.490020308	0.960337627	-0.209519008	0.472514491	-0.033779011	0.003458957	0.128957493	0.196866106	0.048657751	0.069287211	0.081992596	0.010064548	0.785251113	0.881565582	Bacteria.Firmicutes.Negativicutes.Selenomonadales.Veillonellaceae.Dialister	SMARCAL1
177449	ENSG00000138375	rs8179823	0.71574454	0.232006624	0.135159477	0.046338007	-0.054506028	0.227023055	-0.1220062	0.18383618	0.149028258	0.18817031	0.080645427	0.090510506	0.437923313	0.104928795	0.976314705	0.946394015	Bacteria.Firmicutes.Bacilli.Lactobacillales.Streptococcaceae.Streptococcus	SMARCAL1
177450	ENSG00000138375	rs8179823	0.434967397	0.003636332	0.397144555	0.061835597	-0.110824123	1.162870896	0.040027144	0.225887349	0.141072846	0.385372485	0.046960423	0.118871674	0.355900228	0.008913164	0.828272306	0.764425371	Bacteria.Bacteroidetes.Bacteroidia.Bacteroidales.Prevotellaceae.Prevotella_9	SMARCAL1
177451	ENSG00000138375	rs8179823	0.044200583	0.013144003	0.112305653	0.626520136	-0.280497555	0.470827524	0.080200657	-0.037389908	0.136693944	0.184649278	0.04982278	0.076469186	0.059584125	0.011964086	0.579176488	0.935568656	Bacteria.Proteobacteria.Betaproteobacteria.Burkholderiales.Alcaligenaceae	SMARCAL1
177452	ENSG00000138375	rs8179823	0.102297679	0.00845042	0.002952901	0.020342191	-0.193837532	0.422434862	0.160481917	-0.161793432	0.116966604	0.155521181	0.051951298	0.068029386	0.080501366	0.004607332	0.534521136	0.686666341	Bacteria.Firmicutes.Clostridia.Clostridiales.Lachnospiraceae.Lachnospiraceae_NK4A136_group	SMARCAL1
177453	ENSG00000138375	rs8179823	0.060839173	0.021424622	0.267186161	0.778268389	-0.35060018	0.45266198	-0.078096933	-0.021309912	0.183774039	0.192017411	0.06978108	0.075367118	0.114577265	0.030113143	0.613710582	0.998431627	Bacteria.Firmicutes.Clostridia.Clostridiales.Ruminococcaceae.Ruminococcus_1	SMARCAL1
177454	ENSG00000138375	rs8179823	0.236059821	0.037824856	0.98873122	0.640094529	-0.182742498	0.506011854	0.000977419	-0.054524104	0.152800838	0.238680096	0.068938032	0.116066559	0.217147237	0.038348578	0.940466291	0.927561557	Bacteria.Firmicutes.Clostridia.Clostridiales.Lachnospiraceae.Blautia	SMARCAL1
177455	ENSG00000138375	rs8179823	0.266238073	0.020143274	0.220202464	0.333777626	-0.137192745	0.381196369	-0.077989592	-0.079212925	0.122339206	0.160016397	0.063001054	0.081346114	0.13243566	0.011332561	0.657344834	0.94720491	Bacteria.Firmicutes.Clostridia.Clostridiales.Lachnospiraceae.Dorea	SMARCAL1
177456	ENSG00000138375	rs8179823	0.141432021	0.011397667	0.55800097	0.49660912	-0.239251203	0.477900397	-0.061839431	0.077017567	0.160723668	0.183505918	0.1050168	0.112651957	0.158951018	0.01200924	0.999739884	0.895289225	Bacteria.Actinobacteria.Coriobacteriia.Coriobacteriales.Coriobacteriaceae	SMARCAL1
177457	ENSG00000138375	rs8179823	0.255810385	0.008010701	0.844850628	0.323071008	-0.16231948	0.50115882	0.012077259	0.083083683	0.141583977	0.183175563	0.061469384	0.083439488	0.199463158	0.008443366	0.970338521	0.899651207	Bacteria.Proteobacteria.Gammaproteobacteria.Pseudomonadales.Pseudomonadaceae.Pseudomonas	SMARCAL1
177458	ENSG00000138375	rs8179823	0.933143221	0.126446887	0.045597778	0.42169769	0.012955518	0.326391049	0.125161698	-0.071913688	0.153836045	0.210829472	0.061406504	0.088936562	0.552112439	0.081380789	0.996596763	0.999791394	Bacteria.Firmicutes.Clostridia.Clostridiales.Ruminococcaceae.Ruminococcaceae_UCG_005	SMARCAL1
177459	ENSG00000138375	rs8179823	0.188091451	0.029759944	0.675290077	0.322651033	-0.249482895	0.685501405	-0.035397901	0.129135611	0.187548851	0.308486477	0.084120727	0.129575267	0.270979549	0.037495987	0.856675301	0.947894379	Bacteria.Firmicutes.Clostridia.Clostridiales.Lachnospiraceae.Lachnospiraceae_ND3007_group	SMARCAL1
177460	ENSG00000138375	rs8179823	0.357870655	0.317956049	0.992875842	0.913609292	-0.180884727	0.3837017	0.000739368	-0.016056583	0.195339573	0.381262409	0.082487999	0.147429648	0.417510285	0.232128806	0.998891856	0.999590371	Bacteria.Firmicutes.Bacilli.Bacillales.Staphylococcaceae.Staphylococcus	SMARCAL1
177461	ENSG00000138375	rs8179823	0.142171905	0.014290441	0.475913202	0.920133114	-0.185343954	0.417714735	-0.043248834	0.008338606	0.124745305	0.165919527	0.060315101	0.082842344	0.10093305	0.008531233	0.995339941	0.956135677	Bacteria.Proteobacteria.Deltaproteobacteria.Desulfovibrionales.Desulfovibrionaceae.Bilophila	SMARCAL1
177462	ENSG00000138375	rs8179823	0.988426244	0.230271366	0.273457038	0.506126216	0.003049825	0.275747365	0.083049513	-0.060880152	0.209437682	0.22769788	0.075193353	0.091057879	0.529711377	0.146788326	0.788943925	0.991320383	Bacteria.Firmicutes.Clostridia.Clostridiales.Ruminococcaceae.Ruminococcus_2	SMARCAL1
177463	ENSG00000138375	rs8179823	0.031225963	0.00210489	0.095789106	0.051756401	-0.310438599	0.661685871	-0.10776103	0.162470839	0.140985887	0.206559387	0.063758054	0.081989749	0.053278056	0.003388454	0.979221309	0.998719086	Bacteria.Firmicutes.Bacilli.Bacillales.Family_XI.Gemella	SMARCAL1
177464	ENSG00000138375	rs8179823	0.271929637	0.104986387	0.184654988	0.058923903	-0.138838161	0.290671688	0.064031141	-0.14329695	0.125301146	0.176798016	0.047756201	0.074535834	0.152572903	0.041994938	0.886764336	0.755259861	Bacteria.Proteobacteria.Betaproteobacteria.Burkholderiales.Alcaligenaceae.Parasutterella	SMARCAL1
177465	ENSG00000138375	rs8179823	0.36153133	0.020114256	0.529806606	0.665854061	-0.133126626	0.498212282	0.039620852	0.0378619	0.144871829	0.209085881	0.062722248	0.087275152	0.234603667	0.018812329	0.897110876	0.998819627	Bacteria.Firmicutes.Clostridia.Clostridiales.Ruminococcaceae.Ruminococcaceae_UCG_003	SMARCAL1
177466	ENSG00000138375	rs8179823	0.678972696	0.810077276	0.120381161	0.079443059	0.090447257	0.062921972	0.136120256	-0.183814212	0.21755947	0.260755544	0.086489609	0.103158605	0.659445964	0.538627877	0.692218779	0.886583705	Bacteria.Firmicutes.Clostridia.Clostridiales.Ruminococcaceae.Anaerotruncus	SMARCAL1
177467	ENSG00000138375	rs8179823	0.999702143	0.718042321	0.398085325	0.142648336	8.54E-05	-0.157172233	-0.075125992	0.187788864	0.227959829	0.433398286	0.08831575	0.126544343	0.765938191	0.504875558	0.883578116	0.850035477	Bacteria.Firmicutes.Negativicutes.Selenomonadales	SMARCAL1
177468	ENSG00000138375	rs8179823	0.111463384	0.009744363	0.372106666	0.962694369	-0.202343027	0.440983603	-0.064974131	-0.004904995	0.125400065	0.16557788	0.072294417	0.104465276	0.082631255	0.006777641	0.999670759	0.996530704	Bacteria.Firmicutes.Clostridia.Clostridiales.Ruminococcaceae.Flavonifractor	SMARCAL1
177469	ENSG00000138375	rs8179823	0.90826097	0.335269234	0.271415916	0.538652637	-0.022169293	0.290652316	0.085542649	-0.065737933	0.191639428	0.299408743	0.07711859	0.106350494	0.589274605	0.214169091	0.981084248	0.998600531	Bacteria.Firmicutes.Clostridia.Clostridiales.Ruminococcaceae.Ruminiclostridium_6	SMARCAL1
177470	ENSG00000138375	rs8179823	0.821671071	0.404901059	0.443813871	0.159271025	0.085110193	-0.644450035	-0.05311904	0.199312765	0.376079176	0.768703362	0.068943877	0.139980969	0.963392554	0.586687243	0.997187614	0.921529413	Bacteria.Bacteroidetes.Bacteroidia.Bacteroidales	SMARCAL1
177471	ENSG00000138375	rs8179823	0.298240344	0.045824782	0.180356497	0.022345452	-0.133943544	0.33453724	0.098143048	-0.201247717	0.12773418	0.164307267	0.072472171	0.085990076	0.174098749	0.021734355	0.998043854	0.903441378	Bacteria.Firmicutes.Clostridia.Clostridiales.Ruminococcaceaencultured	SMARCAL1
177472	ENSG00000138375	rs8179823	0.680884073	0.133785798	0.027555669	0.32486929	-0.055668546	0.334915304	0.119281243	-0.073965761	0.13475406	0.220584474	0.05291324	0.074561204	0.301704006	0.063994643	0.484268737	0.970562572	Bacteria.Firmicutes.Negativicutes.Selenomonadales.Acidaminococcaceae.Phascolarctobacterium	SMARCAL1
177473	ENSG00000138375	rs8179823	0.664890589	0.303447643	0.321766184	0.319769729	-0.073941238	0.256649967	0.081394034	-0.112221796	0.169918864	0.247425303	0.081520807	0.1119303	0.485001918	0.217580594	0.786944925	0.843530736	Bacteria.Firmicutes.Clostridia.Clostridiales.Ruminococcaceae.Ruminiclostridium_9	SMARCAL1
177474	ENSG00000138375	rs8179823	0.77529778	0.251479254	0.322271812	0.048244117	0.086709915	-0.636054197	-0.057939523	0.2095359	0.302501961	0.5497122	0.058090895	0.104083751	0.932701231	0.456520258	0.999973618	0.989705988	Bacteria.Bacteroidetes.Bacteroidia.Bacteroidales.Bacteroidaceae.Bacteroides	SMARCAL1
177475	ENSG00000138375	rs8179823	0.707771332	0.382717179	0.622913204	0.418747339	-0.085615995	0.244227181	0.049460018	-0.106217117	0.227399632	0.277892399	0.10010468	0.130524593	0.557893701	0.231572321	0.99792254	0.986607256	Bacteria.Firmicutes.Clostridia.Clostridiales.Family_XIII.Family_XIII_AD3011_group	SMARCAL1
177476	ENSG00000138375	rs8179823	0.081530733	0.028889537	0.278559973	0.653974925	-0.270937852	0.432589869	-0.06997859	-0.042111129	0.153130784	0.193589359	0.064042049	0.093512853	0.087608478	0.012698492	0.45858806	0.97697953	Bacteria.Firmicutes.Clostridia.Clostridiales.Peptostreptococcaceae.Intestinibacter	SMARCAL1
177477	ENSG00000138375	rs8179823	0.744542356	0.465539915	0.3176979	0.428355836	-0.057592329	0.228701947	-0.057504873	0.080277139	0.175997319	0.31154916	0.057108592	0.10072482	0.575775439	0.252917911	0.9994853	0.999502343	Bacteria.Firmicutes.Clostridia.Clostridiales.Lachnospiraceae.Ruminococcus_gnavus_group	SMARCAL1
177478	ENSG00000138375	rs8179823	0.106229349	0.010664608	0.443143577	0.748817324	-0.214416562	0.442281256	-0.045572481	0.02180055	0.130891995	0.168205131	0.0590618	0.06779607	0.07931943	0.007105775	0.99935717	0.960853802	Bacteria.Firmicutes.Erysipelotrichia.Erysipelotrichales.Erysipelotrichaceae.Erysipelotrichaceae_UCG_003	SMARCAL1
177479	ENSG00000138375	rs8179823	0.78686514	0.18731503	0.011013412	0.03471694	0.03998023	0.237861073	0.167719046	-0.158849962	0.147255561	0.17849362	0.064081794	0.073647336	0.463927711	0.102474152	0.287644209	0.696065289	Bacteria.Firmicutes.Clostridia.Clostridiales.Christensenellaceae.Christensenellaceae_R_7_group	SMARCAL1
177480	ENSG00000138375	rs8179823	0.40647806	0.646494417	0.004012853	0.047094673	0.131941105	0.107955193	-0.221581402	0.215619996	0.157912353	0.234287898	0.074273982	0.106536858	0.329664151	0.342190576	0.666719113	0.673724687	Bacteria.Firmicutes.Erysipelotrichia.Erysipelotrichales.Erysipelotrichaceae	SMARCAL1
177481	ENSG00000138375	rs8179823	0.393650114	0.024745635	0.731450981	0.258900499	-0.148566791	0.840076757	0.021865414	0.128333745	0.173009366	0.365455334	0.063437652	0.112676357	0.383489706	0.047197063	0.998896274	0.99087052	Bacteria.Proteobacteria.Deltaproteobacteria.Desulfovibrionales.Desulfovibrionaceae.Desulfovibrio	SMARCAL1
177482	ENSG00000138375	rs8179823	0.392683454	0.046453141	0.074835568	0.49274807	-0.111366312	0.395460108	0.096391151	-0.047085218	0.129422398	0.194807864	0.053239168	0.068254896	0.230400235	0.024367429	0.804027112	0.980174864	Bacteria.Firmicutes.Negativicutes.Selenomonadales.Acidaminococcaceae	SMARCAL1
177483	ENSG00000138375	rs8179823	0.607900608	0.958089349	0.680559626	0.112276818	-0.104692333	0.015791127	0.03062105	-0.173092823	0.203059429	0.299332578	0.074043058	0.107521058	0.518862159	0.433185219	0.961249848	0.997513341	Bacteria.Firmicutes.Clostridia.Clostridiales.Lachnospiraceae.Eubacterium_xylanophilum_group	SMARCAL1
177484	ENSG00000138375	rs8179823	0.18257534	0.014676016	0.726700674	0.656773418	-0.214983977	0.4552859	-0.03839959	0.052434507	0.15957158	0.181588163	0.109391028	0.117454008	0.182143465	0.013941901	0.999005033	0.930628082	Bacteria.Actinobacteria.Coriobacteriia.Coriobacteriales	SMARCAL1
177485	ENSG00000138375	rs8179823	0.690024418	0.060588554	0.533494001	0.929974855	-0.079856361	0.393207613	0.054856187	-0.00843802	0.199339215	0.20590176	0.087626888	0.095649933	0.553591855	0.074788863	0.99991226	0.999177825	Bacteria.Actinobacteria.Coriobacteriia.Coriobacteriales.Coriobacteriaceae.Collinsella	SMARCAL1
177486	ENSG00000138375	rs8179823	0.191005982	0.01306846	0.842729749	0.768699294	-0.172246913	0.434760021	-0.01313617	-0.024821263	0.130353461	0.170356333	0.065945323	0.084051907	0.111712283	0.00821943	0.997117901	0.951675521	Bacteria.Firmicutes.Clostridia.Clostridiales.Lachnospiraceae.Eubacterium_hallii_group	SMARCAL1
177487	ENSG00000138375	rs8179823	0.780922322	0.553686482	0.040567199	0.086438906	-0.039015556	0.159778617	0.13982492	-0.17244916	0.1397042	0.268384223	0.06691315	0.099059438	0.423789385	0.249665245	0.521619672	0.821441869	Bacteria.Bacteroidetes.Bacteroidia.Bacteroidales.Porphyromonadaceae.Odoribacter	SMARCAL1
177488	ENSG00000138375	rs8179823	0.018024206	0.002227802	0.022184367	0.047374036	-0.327363224	0.530836183	0.133931607	-0.136278183	0.134907209	0.166699988	0.057155244	0.06742218	0.028135063	0.001886032	0.902579082	0.97562022	Bacteria.Bacteroidetes.Bacteroidia.Bacteroidales.Porphyromonadaceae	SMARCAL1
177489	ENSG00000138375	rs8179823	0.16888059	0.008467974	0.472020043	0.536354727	-0.176839169	0.535443886	-0.06275038	-0.068462482	0.127104244	0.19718158	0.086741828	0.110132541	0.103956756	0.005898472	0.751060805	0.9138367	Bacteria.Actinobacteria.Actinobacteria	SMARCAL1
177490	ENSG00000138375	rs8179823	0.07626254	0.17640332	0.029766977	0.103753325	0.923299191	-2.333422971	-0.190320804	0.452894766	0.512517606	1.707241362	0.085651193	0.274470132	0.999435429	0.959065662	0.999968393	0.999515331	Bacteria.Firmicutes	SMARCAL1
177491	ENSG00000138375	rs8179823	0.173254827	0.132064895	0.943465439	0.249029875	-0.173026086	0.286626154	-0.004291	-0.088521034	0.125659875	0.187929119	0.060275655	0.076106016	0.112887278	0.03852983	0.676556035	0.904712577	Bacteria.Firmicutes.Clostridia.Clostridiales.Lachnospiraceae.Lachnospira	SMARCAL1
177492	ENSG00000138375	rs8179823	0.149098014	0.200233962	0.049127903	0.08186983	0.607759575	-1.326934893	-0.163377196	0.341677194	0.416264681	1.02542799	0.081483756	0.193331553	0.954184916	0.637164506	0.999826541	0.999832315	Bacteria.Firmicutes.Clostridia.Clostridiales.Lachnospiraceae	SMARCAL1
177493	ENSG00000138375	rs8179823	0.952877975	0.592135154	0.442249555	0.500094276	-0.014740364	0.199172939	-0.042651525	0.05426905	0.24848229	0.369930072	0.055167532	0.080027119	0.687949785	0.427601988	0.960907055	0.909814942	Bacteria.Firmicutes.Clostridia.Clostridiales.Ruminococcaceae.Faecalibacterium	SMARCAL1
177494	ENSG00000138375	rs8179823	0.025347991	0.008987863	0.068319434	0.428622055	-0.338723973	0.526463692	0.099838506	-0.066023145	0.147990328	0.195463171	0.053858761	0.082888146	0.051231525	0.010251797	0.496158524	0.994680072	Bacteria.Proteobacteria.Betaproteobacteria.Burkholderiales	SMARCAL1
177495	ENSG00000138375	rs8179823	0.155307911	0.014168567	0.649486964	0.587030128	-0.180036356	0.437217981	0.037434549	-0.057072409	0.125222702	0.173437826	0.081986995	0.10455485	0.097003479	0.007393709	0.999276643	0.988728768	Bacteria.Firmicutes.Clostridia.Clostridiales.Ruminococcaceae.Ruminiclostridium_5	SMARCAL1
177496	ENSG00000138375	rs8179823	0.158308744	0.002361001	0.491085259	0.080475944	-0.241789947	0.62945887	-0.04428477	0.126173993	0.169415616	0.198888614	0.063948412	0.071058971	0.228460967	0.008902251	0.997329664	0.92426646	Bacteria.Firmicutes.Negativicutes.Selenomonadales.Veillonellaceae.Megasphaera	SMARCAL1
177497	ENSG00000138375	rs8179823	0.160918424	0.359274629	0.065626594	0.233697361	0.672556494	-1.57577027	-0.152243962	0.338473502	0.474243205	1.706704008	0.081302116	0.281575454	0.997454612	0.832165436	0.997650199	0.999159905	Bacteria.Firmicutes.Clostridia.Clostridiales	SMARCAL1
177498	ENSG00000138375	rs8179823	0.883587347	0.285639212	0.38472048	0.495290888	-0.031526542	0.28208132	0.080860438	-0.079787158	0.214466875	0.262011548	0.092397218	0.116345191	0.634669357	0.223543293	0.99032513	0.895807458	Bacteria.Firmicutes.Clostridia.Clostridiales.Ruminococcaceae.Ruminococcaceae_UCG_013	SMARCAL1
177499	ENSG00000138375	rs8179823	0.185169154	0.018116712	0.585192028	0.778767933	-0.170388444	0.409934568	-0.033989684	0.024642408	0.127231296	0.169076585	0.061962523	0.087355407	0.109785389	0.009015285	0.998525812	0.997174658	Bacteria.Proteobacteria.Deltaproteobacteria.Desulfovibrionales.Desulfovibrionaceae	SMARCAL1
177500	ENSG00000138375	rs8179823	0.421092602	0.628115732	0.025030787	0.020428687	0.158718168	0.099718235	0.178884675	-0.200842234	0.196031849	0.204891025	0.077979179	0.084508847	0.462423304	0.335119612	0.938697558	0.802803932	Bacteria.Firmicutes.Clostridia.Clostridiales.Ruminococcaceae.Eubacterium_coprostanoligenes_group	SMARCAL1
177501	ENSG00000138375	rs8179823	0.859030334	0.093144955	0.024634945	0.111553575	-0.024900387	0.303977665	0.114367074	-0.103264196	0.139642835	0.178383576	0.04971287	0.064013399	0.400546933	0.059444387	0.872041124	0.998439902	Bacteria.Verrucomicrobia.Verrucomicrobiae.Verrucomicrobiales.Verrucomicrobiaceae.Akkermansia	SMARCAL1
177502	ENSG00000138375	rs8179823	0.968144104	0.359423987	0.065329336	0.029623381	0.006348768	0.179269857	-0.149797905	0.195526993	0.158362107	0.194226488	0.079905319	0.087913925	0.538281117	0.159868541	0.967792983	0.950973549	Bacteria.Firmicutes.Bacilli.Lactobacillales	SMARCAL1
177503	ENSG00000138375	rs8179823	0.090999031	0.005859346	0.250267354	0.109833785	-0.214085021	0.473042697	0.060597791	-0.097074859	0.124787363	0.166009409	0.052236735	0.059881426	0.066035818	0.004009237	0.954900767	0.779950689	Bacteria.Bacteroidetes.Bacteroidia.Bacteroidales.Rikenellaceae.Alistipes	SMARCAL1
177504	ENSG00000138375	rs8179823	0.611518363	0.541284901	0.041912027	0.028529133	0.092042679	0.12631706	-0.173651584	0.199737085	0.180343583	0.205690622	0.083671802	0.08917557	0.469361513	0.259625947	0.933709887	0.923401405	Bacteria.Firmicutes.Bacilli	SMARCAL1
177505	ENSG00000138375	rs8179823	0.670551723	0.410146436	0.08771539	0.067956542	0.086480238	0.171859508	0.148849337	-0.16732402	0.202373707	0.207313013	0.085857248	0.090142609	0.575449784	0.282399772	0.948905015	0.965988036	Bacteria.Firmicutes.Clostridia.Clostridiales.Ruminococcaceae.Ruminococcaceae_NK4A214_group	SMARCAL1
177506	ENSG00000138375	rs8179823	0.804038263	0.257643957	0.106984301	0.039042981	-0.037633624	0.215447191	-0.132078334	0.190389804	0.151054268	0.188657971	0.080805615	0.090390101	0.491484822	0.114718929	0.981698993	0.945622854	Bacteria.Firmicutes.Bacilli.Lactobacillales.Streptococcaceae	SMARCAL1
177507	ENSG00000138375	rs8179823	0.722549062	0.517508028	0.350572662	0.860598454	0.12696271	0.617383939	-0.069493965	-0.032825752	0.356040496	0.948741131	0.073910424	0.186181849	0.917100185	0.677917205	0.999135888	0.99931625	Bacteria.Firmicutes.Clostridia.Clostridiales.Ruminococcaceae	SMARCAL1
177508	ENSG00000138375	rs8179823	0.482435488	0.681434413	0.85846223	0.650078842	-0.248059833	0.212437337	0.014495454	0.062004217	0.351137689	0.515177786	0.080961532	0.136044629	0.792988784	0.628315115	0.999330493	0.996754281	Bacteria.Proteobacteria	SMARCAL1
177509	ENSG00000138375	rs8179823	0.050358169	0.03923387	0.174826861	0.644993099	-0.361926023	0.504714479	-0.09021415	0.037329762	0.181513751	0.239861092	0.065760968	0.080645939	0.114500647	0.041061998	0.782638792	0.995071635	Bacteria.Firmicutes.Erysipelotrichia.Erysipelotrichales.Erysipelotrichaceae.Clostridium_innocuum_group	SMARCAL1
177510	ENSG00000138375	rs8179823	0.218013804	0.036874005	0.337256338	0.050049765	-0.152497416	0.352154547	0.061677537	-0.168574892	0.122598937	0.165250921	0.063799379	0.08442712	0.115288672	0.017931915	0.975966367	0.997201293	Bacteria.Firmicutes.Clostridia.Clostridiales.Lachnospiraceae.Coprococcus_1	SMARCAL1
177511	ENSG00000138375	rs8179823	0.036300165	0.001725059	0.028819395	0.00740722	-0.269486734	0.529233645	0.136601202	-0.191524023	0.12605915	0.161873232	0.061102958	0.069275897	0.044236199	0.002017497	0.999694213	0.63312373	Bacteria.Firmicutes.Clostridia.Clostridiales.Lachnospiraceaencultured	SMARCAL1
177512	ENSG00000138375	rs8179823	0.056454071	0.004135362	0.077993851	0.035189346	-0.249932522	0.485118986	0.130237617	-0.173609176	0.128688392	0.163185697	0.072728982	0.080706532	0.05989409	0.004134174	0.920183094	0.745361004	Bacteria.Firmicutes.Clostridia.Clostridiales.Lachnospiraceae.Fusicatenibacter	SMARCAL1
177513	ENSG00000138375	rs8179823	0.104499827	0.005630673	0.505516001	0.149488949	-0.267576899	0.60045468	-0.038841561	0.10871219	0.162518263	0.209674628	0.058011415	0.074531545	0.088645499	0.00537151	0.955858825	0.932392372	Bacteria.Firmicutes.Clostridia.Clostridiales.Lachnospiraceae.Tyzzerella	SMARCAL1
177514	ENSG00000138375	rs8179823	0.382674887	0.040627728	0.034460632	0.039279711	-0.109516053	0.341523907	0.120738209	-0.160210712	0.124601028	0.163486998	0.055895584	0.076157081	0.180836678	0.019214572	0.839083185	0.778598099	Bacteria.Firmicutes.Clostridia.Clostridiales.Ruminococcaceae.Ruminococcaceae_UCG_002	SMARCAL1
177515	ENSG00000138375	rs8179823	0.820714559	0.404593938	0.443096145	0.15910584	0.085586667	-0.644879211	-0.05320472	0.199390803	0.376131497	0.768709914	0.068945954	0.139979458	0.964010774	0.584360837	0.997675757	0.924386311	Bacteria.Bacteroidetes	SMARCAL1
177516	ENSG00000138375	rs8179823	0.083599104	0.007946399	0.216927968	0.189780936	-0.22184416	0.524030088	-0.093564155	0.12874174	0.126251377	0.191327919	0.075040612	0.097157056	0.073790877	0.005535716	0.88760533	0.997132292	Bacteria.Firmicutes.Bacilli.Bacillales	SMARCAL1
177517	ENSG00000138375	rs8179823	0.013931304	0.000622979	0.030827581	0.013854808	-0.357186909	0.675455479	-0.157340962	0.211018547	0.141324451	0.187822333	0.07128124	0.083421298	0.033769882	0.001232835	0.991744893	0.795227166	Bacteria.Firmicutes.Bacilli.Lactobacillales.Carnobacteriaceae	SMARCAL1
177518	ENSG00000138375	rs8179823	0.405686712	0.652451918	0.004066292	0.046878587	0.132281662	0.106511228	-0.221155456	0.214685982	0.158051845	0.235410385	0.07424603	0.105968204	0.331050788	0.348974559	0.671568024	0.670069867	Bacteria.Firmicutes.Erysipelotrichia.Erysipelotrichales	SMARCAL1
177519	ENSG00000138375	rs8179823	0.031765711	0.018321402	0.067536708	0.716003528	-0.310496232	0.482237664	-0.093571208	0.030184211	0.141477178	0.199264493	0.050330738	0.082607252	0.054581312	0.012890347	0.858670885	0.979585985	Bacteria.Firmicutes.Erysipelotrichia.Erysipelotrichales.Erysipelotrichaceae.Erysipelatoclostridium	SMARCAL1
177520	ENSG00000138375	rs8179823	0.826529721	0.297399848	0.226383147	0.226770554	-0.038158325	0.238437545	0.081508415	-0.103226113	0.173415504	0.226985488	0.066738969	0.084592722	0.55945889	0.159104754	0.999985325	0.999758873	Bacteria.Firmicutes.Clostridia.Clostridiales.Ruminococcaceae.Ruminococcaceae_UCG_014	SMARCAL1
177521	ENSG00000138375	rs8179823	0.305985729	0.025276837	0.816101897	0.596282987	-0.160684169	0.508366728	-0.014022438	-0.045607417	0.155730584	0.221995936	0.060051578	0.085668184	0.246296954	0.021711602	0.741501369	0.940799143	Bacteria.Firmicutes.Clostridia.Clostridiales.Lachnospiraceae.Lachnoclostridium	SMARCAL1
177522	ENSG00000138375	rs8179823	0.135615639	0.0221096	0.697710742	0.684433366	-0.214317835	0.414006881	0.016382644	0.026331634	0.141831257	0.176574071	0.041992019	0.064499113	0.135540331	0.015002542	0.999492402	0.999741582	Bacteria.Proteobacteria.Gammaproteobacteria.Enterobacteriales.Enterobacteriaceae.Escherichia_Shigella	SMARCAL1
177523	ENSG00000138375	rs8179823	0.597794025	0.922990222	0.581579955	0.081144346	-0.093212118	-0.028892971	-0.040327665	0.201642625	0.175812363	0.297731248	0.072812961	0.113818003	0.418377013	0.395371136	0.99759175	0.986746924	Bacteria.Firmicutes.Clostridia.Clostridiales.Lachnospiraceae.Lachnospiraceae_UCG_008	SMARCAL1
177524	ENSG00000138375	rs8179823	0.076585398	0.017249342	0.277741242	0.410616208	-0.33498203	0.579715256	-0.106709909	0.119163048	0.186155599	0.237202235	0.097489572	0.143890718	0.158565676	0.023902801	0.998820086	0.961415255	Bacteria.Firmicutes.Clostridia.Clostridiales.Family_XIII	SMARCAL1
177525	ENSG00000138375	rs8179823	0.149058377	0.075149089	0.890480582	0.937278896	-0.183845344	0.427234681	-0.00690932	0.006818213	0.125906271	0.236232623	0.049981742	0.086311411	0.093492465	0.032198439	0.968802863	0.997181136	Bacteria.Bacteroidetes.Bacteroidia.Bacteroidales.Prevotellaceae	SMARCAL1
177526	ENSG00000138375	rs8179823	0.050429663	0.001631286	0.183741488	0.050624963	-0.345936549	0.670432376	-0.082757398	0.130761116	0.173550183	0.203912285	0.061592621	0.06565776	0.116817829	0.004671136	0.999858829	0.852542293	Bacteria.Proteobacteria.Betaproteobacteria.Neisseriales.Neisseriaceae.Eikenella	SMARCAL1
177527	ENSG00000138375	rs8179823	0.002427155	0.016167652	0.00403506	0.098626877	-0.49968128	0.705322531	-0.20146427	0.171815578	0.158348617	0.285618422	0.067574314	0.102541539	0.020589331	0.024079269	0.49461223	0.996502544	Bacteria.Firmicutes.Clostridia.Clostridiales.Family_XI	SMARCAL1
177528	ENSG00000138375	rs8179823	0.336249904	0.203701073	0.955971451	0.536916511	-0.200734709	0.319131129	0.003146124	0.05049841	0.207205277	0.248545082	0.056765634	0.081346984	0.451258891	0.156815402	0.996566686	0.997858307	Bacteria.Proteobacteria.Gammaproteobacteria	SMARCAL1
177529	ENSG00000138375	rs8179823	0.01309376	0.000849003	0.025708065	0.019676962	-0.361537023	0.661301158	-0.162736797	0.198457982	0.141705901	0.189009693	0.071281574	0.082980523	0.031194216	0.001607212	0.945687051	0.823043084	Bacteria.Firmicutes.Bacilli.Lactobacillales.Carnobacteriaceae.Granulicatella	SMARCAL1
177530	ENSG00000138375	rs8179823	0.481792429	0.658678152	0.061324862	0.196142501	0.152370813	0.123575416	0.14365892	-0.117858841	0.215368824	0.278463331	0.075447073	0.090241454	0.401688606	0.314709076	0.952951676	0.925873833	Bacteria.Proteobacteria.Gammaproteobacteria.Enterobacteriales.Enterobacteriaceae.Citrobacter	SMARCAL1
177531	ENSG00000138375	rs8179823	0.20572921	0.014457007	0.334618448	0.622824805	-0.161608015	0.418055532	-0.056146129	0.040774542	0.126435379	0.166351769	0.057759245	0.082504679	0.115704959	0.009675068	0.915215198	0.991757037	Bacteria.Proteobacteria.Gammaproteobacteria.Pasteurellales.Pasteurellaceae.Haemophilus	SMARCAL1
177532	ENSG00000138375	rs8179823	0.81250018	0.79417781	0.048858614	0.111599675	0.03836856	0.08230626	-0.13777026	0.15376498	0.161098868	0.314189544	0.068628174	0.095331315	0.533098475	0.308691877	0.554567949	0.824532269	Bacteria.Firmicutes.Negativicutes.Selenomonadales.Veillonellaceae	SMARCAL1
177533	ENSG00000138375	rs8179823	0.083096303	0.006716598	0.106599109	0.008831198	-0.21054198	0.44382776	-0.088413608	0.14865089	0.119619644	0.158494575	0.054030891	0.055057081	0.066395154	0.004594212	0.762321158	0.539518723	Bacteria.Fusobacteria.Fusobacteriia.Fusobacteriales	SMARCAL1
177534	ENSG00000138375	rs8179823	0.693834403	0.07612889	0.051681257	0.154884216	-0.054878045	0.323243049	0.10075487	-0.093564372	0.138787373	0.179346566	0.050828413	0.065010078	0.371321972	0.050738817	0.947613107	0.99789802	Bacteria.Verrucomicrobia	SMARCAL1
177535	ENSG00000138375	rs8179823	0.090893521	0.005872231	0.246793845	0.111760093	-0.214209192	0.473079476	0.061028858	-0.096468575	0.124818074	0.166068222	0.052219541	0.059835974	0.065649104	0.003941995	0.957702184	0.798462194	Bacteria.Bacteroidetes.Bacteroidia.Bacteroidales.Rikenellaceae	SMARCAL1
177536	ENSG00000138375	rs8179823	0.071767559	0.005660276	0.07261019	0.006456394	-0.218912148	0.452366497	-0.098734967	0.154644994	0.119594665	0.158066735	0.054104026	0.054944468	0.061368925	0.003988199	0.740418984	0.570589532	Bacteria.Fusobacteria.Fusobacteriia.Fusobacteriales.Fusobacteriaceae.Fusobacterium	SMARCAL1
177537	ENSG00000138375	rs8179823	0.218952081	0.017919254	0.815755973	0.696486234	-0.172100976	0.413358849	-0.013089341	0.027718773	0.138644573	0.170183817	0.055948345	0.070746915	0.16109783	0.013704892	0.808619792	0.860696553	Bacteria.Firmicutes.Clostridia.Clostridiales.Lachnospiraceae.Roseburia	SMARCAL1
177538	ENSG00000138375	rs8179823	0.053844691	0.121517979	0.173604424	0.681013161	-0.408761568	0.505327043	-0.102470697	0.042461053	0.208158696	0.322082145	0.074480552	0.10282742	0.180949378	0.126912049	0.997594253	0.968632983	Bacteria.Firmicutes.Erysipelotrichia.Erysipelotrichales.Erysipelotrichaceae.Faecalitalea	SMARCAL1
177539	ENSG00000138375	rs8179823	0.289207375	0.016864822	0.528271914	0.313148754	-0.151734065	0.44400008	0.045726165	-0.09352369	0.141994775	0.181013085	0.072117355	0.092003417	0.16561309	0.010189985	0.944382312	0.99223971	Bacteria.Actinobacteria.Actinobacteria.Bifidobacteriales.Bifidobacteriaceae	SMARCAL1
177540	ENSG00000138375	rs8179823	0.126152603	0.03033143	0.643251064	0.677649639	-0.22627424	0.402392606	0.020325845	0.026601806	0.146044405	0.181736389	0.043680575	0.063708732	0.150251621	0.025932602	0.997282517	0.999171204	Bacteria.Proteobacteria.Gammaproteobacteria.Enterobacteriales.Enterobacteriaceae	SMARCAL1
177541	ENSG00000138375	rs8179823	0.129493729	0.038334686	0.527173061	0.267461068	-0.262552356	0.778438504	-0.042383631	0.128558615	0.170978658	0.368186653	0.066667391	0.114936203	0.220058335	0.059836402	0.999878354	0.956084629	Bacteria.Bacteroidetes.Bacteroidia.Bacteroidales.Porphyromonadaceae.Barnesiella	SMARCAL1
177542	ENSG00000138375	rs8179823	0.235281738	0.09951205	0.127205961	0.052548236	-0.147659756	0.299401156	-0.102249242	0.156469497	0.1232591	0.179165054	0.06618155	0.079235434	0.170000438	0.036873854	0.977260763	0.820317307	Bacteria.Firmicutes.Negativicutes.Selenomonadales.Veillonellaceae.Veillonella	SMARCAL1
177543	ENSG00000138375	rs8179823	0.220159638	0.015186566	0.31436772	0.602537617	-0.157236916	0.415444118	-0.05855237	0.043052075	0.127006192	0.166581671	0.057746995	0.082268673	0.114546219	0.010082422	0.905635856	0.987424055	Bacteria.Proteobacteria.Gammaproteobacteria.Pasteurellales.Pasteurellaceae	SMARCAL1
177544	ENSG00000138375	rs8179823	0.036475771	0.006278168	0.116068387	0.100138064	-0.305234659	0.694623449	0.095850326	-0.151116901	0.142919903	0.245912994	0.060179191	0.090600756	0.077737657	0.009594701	0.800498479	0.997216401	Bacteria.Firmicutes.Clostridia.Clostridiales.Ruminococcaceae.Subdoligranulum	SMARCAL1
177545	ENSG00000138375	rs8179823	0.234676111	0.134674509	0.723569228	0.516676617	-0.163510199	0.330425872	0.035065494	-0.081645431	0.136311862	0.218133658	0.098712759	0.125216002	0.195824992	0.05716771	0.999672451	0.998587032	Bacteria.Firmicutes.Clostridia.Clostridiales.Ruminococcaceae.Butyricicoccus	SMARCAL1
177546	ENSG00000138375	rs8179823	0.277624733	0.017391344	0.600783451	0.576311701	-0.158754607	0.547133757	-0.053408298	-0.065845225	0.14500183	0.224167909	0.10156607	0.117243245	0.193240001	0.013516298	0.83592318	0.958212988	Bacteria.Actinobacteria	SMARCAL1
177547	ENSG00000138375	rs8179823	0.687678453	0.011971268	0.19233993	0.638357259	-0.058391037	0.457874163	-0.075747462	-0.036068439	0.144600541	0.177085396	0.057499048	0.076381932	0.435534269	0.015176227	0.378800266	0.967612486	Bacteria.Firmicutes.Clostridia.Clostridiales.Lachnospiraceae.Anaerostipes	SMARCAL1
177548	ENSG00000138375	rs8179823	0.530297438	0.055746269	0.24369831	0.864793546	-0.093122514	0.537594349	0.065800431	0.014649592	0.147595211	0.275984838	0.055930467	0.085694814	0.341441603	0.054720088	0.563266835	0.934731911	Bacteria.Firmicutes.Clostridia.Clostridiales.Lachnospiraceae.Lachnospiraceae_UCG_010	SMARCAL1
177549	ENSG00000138375	rs8179823	0.184628788	0.133656266	0.610793487	0.681781757	-0.259951314	0.531581012	-0.040804165	0.047791076	0.193867171	0.349995243	0.079786802	0.116031266	0.302286466	0.131827883	0.997947728	0.9977362	Bacteria.Actinobacteria.Actinobacteria.Micrococcales	SMARCAL1
177550	ENSG00000138375	rs8179823	0.195189935	0.019163983	0.549592124	0.748984458	-0.167260177	0.406982354	-0.038132126	0.028330729	0.127790586	0.169421992	0.063393932	0.088164593	0.113794759	0.010023204	0.997604342	0.996621608	Bacteria.Proteobacteria.Deltaproteobacteria	SMARCAL1
177551	ENSG00000138375	rs8179823	0.572256563	0.64759046	0.821459331	0.193279854	-0.132128624	-0.239635679	-0.014503361	0.168953005	0.232781482	0.521803619	0.064009139	0.128525078	0.783747513	0.467475754	0.998803525	0.997226571	Bacteria.Firmicutes.Clostridia.Clostridiales.Lachnospiraceae.Eubacterium_rectale_group	SMARCAL1
177552	ENSG00000138375	rs8179823	0.196513799	0.197792168	0.841006772	0.601508151	-0.198364672	0.322688513	-0.009660058	-0.048419094	0.152010412	0.247997847	0.047962095	0.092262125	0.215438069	0.107822729	0.99714486	0.996602117	Bacteria.Firmicutes.Clostridia.Clostridiales.Clostridiaceae_1.Clostridium_sensu_stricto_1	SMARCAL1
177553	ENSG00000138375	rs8179823	0.7858879	0.18648605	0.010932254	0.035034422	0.040156248	0.238191864	0.167839494	-0.158514723	0.14721169	0.178401445	0.06405939	0.073624841	0.461504384	0.100243022	0.289012423	0.6935434	Bacteria.Firmicutes.Clostridia.Clostridiales.Christensenellaceae	SMARCAL1
177554	ENSG00000138375	rs8179823	0.271773543	0.016147921	0.606309825	0.339060307	-0.158504569	0.447658152	0.036697695	-0.087931858	0.143003029	0.181242784	0.070863276	0.091299637	0.165271727	0.009053532	0.889537299	0.976482596	Bacteria.Actinobacteria.Actinobacteria.Bifidobacteriales.Bifidobacteriaceae.Bifidobacterium	SMARCAL1
177555	ENSG00000138375	rs8179823	0.198722095	0.005556245	0.975828583	0.122707575	-0.170660889	0.485172839	0.001836623	0.14189469	0.131434714	0.169138225	0.060383684	0.09073392	0.114620346	0.003669614	0.990263512	0.935449612	Bacteria.Proteobacteria.Gammaproteobacteria.Pseudomonadales	SMARCAL1
177556	ENSG00000138375	rs8179823	0.134289061	0.165587348	0.577826134	0.597958007	-0.225352551	0.328531478	-0.02641567	-0.045514628	0.148618883	0.234282542	0.047223281	0.085886109	0.16185016	0.081550756	0.982784515	0.99999132	Bacteria.Firmicutes.Clostridia.Clostridiales.Clostridiaceae_1	SMARCAL1
177557	ENSG00000138375	rs8179823	0.160018109	0.041881148	0.775813445	0.346449329	-0.225581718	0.376329692	-0.021449582	-0.081149133	0.158718305	0.181301455	0.075007414	0.08556615	0.157066796	0.02754231	0.855631344	0.981481548	Bacteria.Firmicutes.Clostridia.Clostridiales.Lachnospiraceae.Eubacterium_eligens_group	SMARCAL1
177558	ENSG00000138375	rs8179823	0.109693144	0.011922051	0.013142109	0.044996368	-0.1934383	0.42001301	0.142444331	-0.135273901	0.119275829	0.162343846	0.055862647	0.066176848	0.072554983	0.007902029	0.998277807	0.999325446	Bacteria.Bacteroidetes.Bacteroidia.Bacteroidales.Porphyromonadaceae.Parabacteroides	SMARCAL1
177559	ENSG00000138375	rs8179823	0.113650661	0.02355734	0.387987614	0.402216709	-0.223907801	0.414329888	-0.063061231	-0.081633375	0.139628147	0.178678246	0.072558816	0.096815395	0.100750465	0.011599994	0.583295295	0.838468219	Bacteria.Firmicutes.Clostridia.Clostridiales.Peptostreptococcaceae	SMARCAL1
177560	ENSG00000138375	rs8179823	0.058707495	0.217327896	0.218289972	0.816125704	-0.295321266	0.341023412	-0.056047517	-0.019873571	0.153476162	0.273749472	0.045086261	0.085120479	0.111683588	0.12033058	0.86527713	0.998607976	Bacteria.Firmicutes.Clostridia.Clostridiales.Lachnospiraceae.Tyzzerella_4	SMARCAL1
177561	ENSG00000138381	rs4667297	0.000583197	0.00031751	0.310233651	0.13468591	-0.959362926	0.630895575	0.154730934	-0.139315525	0.2652492	0.165866455	0.151294197	0.091973153	0.005808472	0.000945993	0.999739884	0.859864217	Bacteria.Actinobacteria.Coriobacteriia.Coriobacteriales.Coriobacteriaceae	ASNSD1
177562	ENSG00000138381	rs4667297	1.74E-05	4.34E-06	0.991353797	0.923610602	-1.08873371	0.755545487	0.001072225	0.006349728	0.234651736	0.150640539	0.098564737	0.065964652	0.00016521	1.57E-05	0.99935717	0.971034063	Bacteria.Firmicutes.Erysipelotrichia.Erysipelotrichales.Erysipelotrichaceae.Erysipelotrichaceae_UCG_003	ASNSD1
177563	ENSG00000138381	rs4667297	7.03E-06	1.58E-06	0.707483787	0.752537605	-1.116149269	0.767991492	-0.040736652	-0.020604055	0.22842105	0.145361486	0.108086628	0.065072581	7.39E-05	6.06E-06	0.843941501	0.862164464	Bacteria.Firmicutes.Negativicutes.Selenomonadales.Veillonellaceae.Dialister	ASNSD1
177564	ENSG00000138381	rs4667297	0.052122237	0.008227553	0.870533293	0.611170971	-1.190650642	0.933573417	0.042933815	-0.073280119	0.601818978	0.342455659	0.262389957	0.143441023	0.252612015	0.047102257	0.940584093	0.907615979	Bacteria.Firmicutes.Negativicutes.Selenomonadales	ASNSD1
177565	ENSG00000138381	rs4667297	0.000352416	5.06E-05	0.925966409	0.997189169	-1.066459359	0.73802242	-0.012326194	0.000282759	0.282734392	0.16999323	0.132138939	0.079955778	0.001573718	0.000109118	0.791737658	0.986701217	Bacteria.Firmicutes.Clostridia.Clostridiales.Lachnospiraceae.Dorea	ASNSD1
177566	ENSG00000138381	rs4667297	1.31E-05	2.18E-06	0.349629148	0.257047747	-1.133150143	0.782794807	-0.097139487	0.07568153	0.240201073	0.15057397	0.103109382	0.066187297	0.000143251	7.05E-06	0.466508504	0.904712577	Bacteria.Firmicutes.Clostridia.Clostridiales.Lachnospiraceae.Lachnospira	ASNSD1
177567	ENSG00000138381	rs4667297	0.001656961	0.000959291	0.921270618	0.853162242	-1.067942684	0.723487227	0.013612614	-0.017102382	0.325323687	0.209107233	0.137199163	0.09203587	0.020511794	0.004060005	0.887763285	0.994141772	Bacteria.Firmicutes.Clostridia.Clostridiales.Lachnospiraceae.Lachnospiraceae_ND3007_group	ASNSD1
177568	ENSG00000138381	rs4667297	1.15E-05	6.58E-06	0.492044828	0.931275466	-1.194963482	0.759962845	-0.08046004	-0.006257089	0.251363943	0.154958236	0.116445082	0.072273607	0.000174555	2.21E-05	0.565217657	0.995873021	Bacteria.Firmicutes.Clostridia.Clostridiales.Peptostreptococcaceae.Intestinibacter	ASNSD1
177569	ENSG00000138381	rs4667297	0.000149855	1.89E-05	0.98718854	0.512699815	-1.096724349	0.809937147	0.001571805	0.043045368	0.272287941	0.175446476	0.097510358	0.065393264	0.001329842	8.00E-05	0.822564562	0.990268195	Bacteria.Firmicutes.Negativicutes.Selenomonadales.Acidaminococcaceae.Phascolarctobacterium	ASNSD1
177570	ENSG00000138381	rs4667297	0.008985496	0.000876007	0.370475218	0.11444289	-1.478339022	1.087018217	-0.156358502	0.165797343	0.548851413	0.31157159	0.173378544	0.103621753	0.062559203	0.004966842	0.981084248	0.998600531	Bacteria.Firmicutes.Clostridia.Clostridiales.Ruminococcaceae.Ruminiclostridium_6	ASNSD1
177571	ENSG00000138381	rs4667297	0.008426129	0.003692514	0.605307401	0.771741682	-1.318012339	0.838275032	-0.092639004	0.030292853	0.485041952	0.278292003	0.178388128	0.103988297	0.074488426	0.014143149	0.998832683	0.995738724	Bacteria.Firmicutes.Clostridia.Clostridiales.Ruminococcaceae.Eubacterium_coprostanoligenes_group	ASNSD1
177572	ENSG00000138381	rs4667297	0.884986714	0.72159692	0.459533614	0.48343816	-0.180461203	0.254047847	-0.165939698	0.091116812	1.242676321	0.709880117	0.223025239	0.12927611	0.954184916	0.770109108	0.999826541	0.999832315	Bacteria.Firmicutes.Clostridia.Clostridiales.Lachnospiraceae	ASNSD1
177573	ENSG00000138381	rs4667297	0.001146953	0.000326532	0.556773342	0.411009837	-1.254311378	0.906199744	-0.104891083	0.096351661	0.368638397	0.238779128	0.177572403	0.116444141	0.02180321	0.002550924	0.99792254	0.986607256	Bacteria.Firmicutes.Clostridia.Clostridiales.Family_XIII.Family_XIII_AD3011_group	ASNSD1
177574	ENSG00000138381	rs4667297	7.21E-05	1.13E-05	0.666588159	0.862234669	-1.060942401	0.769781347	0.042443051	0.011184179	0.250198232	0.16175335	0.098064754	0.064196012	0.000731135	4.13E-05	0.904995655	0.990319722	Bacteria.Firmicutes.Negativicutes.Selenomonadales.Acidaminococcaceae	ASNSD1
177575	ENSG00000138381	rs4667297	6.50E-05	9.29E-05	0.365031787	0.946291325	-1.297785692	0.766149231	0.104835823	0.004660717	0.303924734	0.183841396	0.114925738	0.068919486	0.001194756	0.000448881	0.732992931	0.996359602	Bacteria.Proteobacteria.Betaproteobacteria	ASNSD1
177576	ENSG00000138381	rs4667297	7.58E-05	3.91E-05	0.106385242	0.195896316	-1.577677358	0.981284562	-0.240333751	0.113916515	0.373326617	0.222297512	0.146780054	0.08717429	0.001750634	0.000344226	0.77486734	0.947283106	Bacteria.Firmicutes.Erysipelotrichia.Erysipelotrichales.Erysipelotrichaceae.Clostridium_innocuum_group	ASNSD1
177577	ENSG00000138381	rs4667297	1.29E-05	1.95E-06	0.721157915	0.356846319	-1.107955004	0.780484283	-0.037244208	0.060051305	0.234626941	0.149283883	0.103899508	0.064711199	0.000133521	8.15E-06	0.925469309	0.923800481	Bacteria.Firmicutes.Clostridia.Clostridiales.Ruminococcaceae.Ruminococcaceae_UCG_002	ASNSD1
177578	ENSG00000138381	rs4667297	5.80E-06	6.28E-06	0.289858818	0.663688648	-1.298832928	0.784794367	0.10457589	0.026235052	0.263012179	0.159617109	0.097996953	0.060058999	0.000103568	3.45E-05	0.659340375	0.935568656	Bacteria.Proteobacteria.Betaproteobacteria.Burkholderiales.Alcaligenaceae	ASNSD1
177579	ENSG00000138381	rs4667297	0.003506683	0.001656171	0.985281054	0.631085263	-1.10581205	0.707981541	-0.003060747	-0.046609969	0.364945219	0.215659654	0.165270467	0.096604799	0.01353611	0.002856252	0.994589664	0.998719086	Bacteria.Firmicutes.Bacilli.Bacillales.Family_XI.Gemella	ASNSD1
177580	ENSG00000138381	rs4667297	1.09E-05	2.35E-06	0.419244124	0.796667576	-1.110362228	0.768647563	0.074769182	-0.016016679	0.232837918	0.148411962	0.091978563	0.061906999	0.000120976	8.66E-06	0.995339941	0.95533137	Bacteria.Proteobacteria.Deltaproteobacteria.Desulfovibrionales.Desulfovibrionaceae.Bilophila	ASNSD1
177581	ENSG00000138381	rs4667297	0.009115027	0.001505862	0.702110417	0.550330876	-1.217323683	0.857481523	-0.06379695	0.060066586	0.452840391	0.258737385	0.166066742	0.100045157	0.074304613	0.008292485	0.948905015	0.966332496	Bacteria.Firmicutes.Clostridia.Clostridiales.Ruminococcaceae.Ruminococcaceae_NK4A214_group	ASNSD1
177582	ENSG00000138381	rs4667297	1.63E-05	4.67E-06	0.355516186	0.264785702	-1.082887315	0.739721705	0.101772733	-0.073231474	0.232526753	0.148057592	0.109365279	0.065102837	0.000156365	1.54E-05	0.876131463	0.84530658	Bacteria.Fusobacteria.Fusobacteriia.Fusobacteriales.Fusobacteriaceae.Fusobacterium	ASNSD1
177583	ENSG00000138381	rs4667297	1.80E-05	4.39E-06	0.86980211	0.936290599	-1.094440113	0.750079423	-0.022064076	0.006440314	0.236385956	0.149634194	0.134080377	0.080260208	0.000201911	1.73E-05	0.958613924	0.998755611	Bacteria.Actinobacteria.Actinobacteria.Bifidobacteriales.Bifidobacteriaceae	ASNSD1
177584	ENSG00000138381	rs4667297	1.32E-05	3.16E-06	0.680786318	0.80852715	-1.11967126	0.763167336	0.043350493	0.016817986	0.237448744	0.14962375	0.10490231	0.069120038	0.000135215	1.00E-05	0.998525812	0.997174658	Bacteria.Proteobacteria.Deltaproteobacteria.Desulfovibrionales.Desulfovibrionaceae	ASNSD1
177585	ENSG00000138381	rs4667297	0.00152158	6.50E-05	0.813508766	0.727062605	-1.02029889	0.783809293	-0.047356535	-0.040092146	0.308182294	0.183566503	0.199933033	0.114370622	0.012160532	0.000273859	0.976314705	0.989769364	Bacteria.Firmicutes.Bacilli.Lactobacillales.Streptococcaceae.Streptococcus	ASNSD1
177586	ENSG00000138381	rs4667297	0.000954202	0.000395027	0.746892007	0.742304829	-1.166951481	0.801846957	-0.036998229	0.02498542	0.337114792	0.214563561	0.114151717	0.075665729	0.006623988	0.001143468	0.982891669	0.998439902	Bacteria.Verrucomicrobia.Verrucomicrobiae.Verrucomicrobiales.Verrucomicrobiaceae.Akkermansia	ASNSD1
177587	ENSG00000138381	rs4667297	0.001498628	0.000153259	0.637346854	0.69787939	-1.001687268	0.783449538	0.054314378	0.03058806	0.302106488	0.194829818	0.114675483	0.078449452	0.009553323	0.000558748	0.911846717	0.998819627	Bacteria.Firmicutes.Clostridia.Clostridiales.Ruminococcaceae.Ruminococcaceae_UCG_003	ASNSD1
177588	ENSG00000138381	rs4667297	0.000290653	9.78E-05	0.945407534	0.658279388	-1.109802593	0.739396575	0.006957895	0.029333812	0.289737248	0.178060807	0.101220337	0.066017973	0.002075461	0.000274127	0.823036392	0.854867954	Bacteria.Firmicutes.Clostridia.Clostridiales.Lachnospiraceae.Roseburia	ASNSD1
177589	ENSG00000138381	rs4667297	0.000185456	1.63E-05	0.321201755	0.15512414	-1.308210088	0.936280367	-0.125511168	0.112951156	0.329952748	0.201045549	0.125558997	0.078526683	0.003476053	0.000147056	0.996596763	0.999791394	Bacteria.Firmicutes.Clostridia.Clostridiales.Ruminococcaceae.Ruminococcaceae_UCG_005	ASNSD1
177590	ENSG00000138381	rs4667297	0.008823403	0.002081236	0.491286066	0.469149969	-1.40089038	0.930191274	-0.115537661	0.070608341	0.518796646	0.290037458	0.16691713	0.096972369	0.062064617	0.00980368	0.998896274	0.99087052	Bacteria.Proteobacteria.Deltaproteobacteria.Desulfovibrionales.Desulfovibrionaceae.Desulfovibrio	ASNSD1
177591	ENSG00000138381	rs4667297	0.011948623	0.000704152	0.721604369	0.864265115	-0.962179918	0.762516268	-0.078451572	-0.021130035	0.372024681	0.214319032	0.219221568	0.123117067	0.052335604	0.002126423	0.99152666	0.984000655	Bacteria.Firmicutes.Bacilli.Lactobacillales	ASNSD1
177592	ENSG00000138381	rs4667297	0.003509155	0.000409891	0.939896524	0.694346693	-1.051022418	0.795623289	0.010408858	0.035388214	0.346891149	0.213544602	0.137515723	0.089655485	0.035365517	0.003224738	0.910720207	0.895507627	Bacteria.Firmicutes.Clostridia.Clostridiales.Ruminococcaceae.Ruminiclostridium_9	ASNSD1
177593	ENSG00000138381	rs4667297	0.006912963	0.002042518	0.859270256	0.948301876	-1.033421269	0.738623928	0.029084146	-0.006726373	0.370426537	0.229857033	0.163386683	0.103339087	0.068564365	0.009946938	0.999697332	0.929813628	Bacteria.Firmicutes.Clostridia.Clostridiales.Ruminococcaceae.Ruminococcaceae_UCG_013	ASNSD1
177594	ENSG00000138381	rs4667297	0.000914313	0.00093431	0.78234722	0.893176487	-1.152058804	0.73097435	-0.049738107	-0.0153883	0.331508262	0.210758223	0.179295863	0.114145698	0.011050759	0.003433844	0.998820086	0.961415255	Bacteria.Firmicutes.Clostridia.Clostridiales.Family_XIII	ASNSD1
177595	ENSG00000138381	rs4667297	0.298200182	0.157515961	0.84777511	0.992286035	-0.919561105	0.728708881	-0.028895445	0.000859969	0.876858526	0.509598572	0.149930831	0.088607018	0.805944664	0.391265876	0.999973618	0.998026791	Bacteria.Bacteroidetes.Bacteroidia.Bacteroidales.Bacteroidaceae.Bacteroides	ASNSD1
177596	ENSG00000138381	rs4667297	0.851370185	0.665268249	0.048395745	0.071983721	0.119332233	0.146827769	0.380280802	-0.186498324	0.634347651	0.337819973	0.189030314	0.101966026	0.49702795	0.289311831	0.738303696	0.764425371	Bacteria.Bacteroidetes.Bacteroidia.Bacteroidales.Prevotellaceae.Prevotella_9	ASNSD1
177597	ENSG00000138381	rs4667297	0.00099945	6.92E-05	0.97486403	0.466654992	-1.103052498	0.895456027	0.003287878	-0.047081663	0.320024553	0.210601528	0.103948048	0.064298239	0.027234491	0.001080617	0.996566686	0.997858307	Bacteria.Proteobacteria.Gammaproteobacteria	ASNSD1
177598	ENSG00000138381	rs4667297	6.99E-05	7.96E-06	0.919064508	0.477538191	-1.1182458	0.800176256	0.019306032	-0.077059584	0.263154949	0.164888969	0.189260327	0.107866285	0.000512596	2.71E-05	0.833504421	0.9138367	Bacteria.Actinobacteria.Actinobacteria	ASNSD1
177599	ENSG00000138381	rs4667297	1.67E-05	1.20E-05	0.947536943	0.607263185	-1.133642116	0.835444902	-0.005929116	0.033028022	0.243719636	0.176171933	0.08976055	0.063946742	0.000209297	4.69E-05	0.96150614	0.969109452	Bacteria.Firmicutes.Clostridia.Clostridiales.Lachnospiraceae.Tyzzerella	ASNSD1
177600	ENSG00000138381	rs4667297	0.014590196	0.007520997	0.909945892	0.918564785	-1.142454533	0.746905267	-0.017160338	-0.009672488	0.455247827	0.270707761	0.151128143	0.09423712	0.076525605	0.014738453	0.999985325	0.999758873	Bacteria.Firmicutes.Clostridia.Clostridiales.Ruminococcaceae.Ruminococcaceae_UCG_014	ASNSD1
177601	ENSG00000138381	rs4667297	0.185006397	0.096677176	0.313341706	0.256593969	-0.65561677	0.478565571	0.180678879	-0.118004355	0.489373904	0.283921886	0.177813301	0.103101348	0.244914803	0.09470508	0.997329664	0.92426646	Bacteria.Firmicutes.Negativicutes.Selenomonadales.Veillonellaceae.Megasphaera	ASNSD1
177602	ENSG00000138381	rs4667297	6.24E-05	5.71E-06	0.247688687	0.990658128	-1.001228546	0.730520279	0.09283621	0.000612598	0.233852062	0.147799171	0.079587692	0.052119641	0.000484048	1.96E-05	0.678695849	0.998729221	Bacteria.Proteobacteria.Betaproteobacteria.Burkholderiales.Alcaligenaceae.Sutterella	ASNSD1
177603	ENSG00000138381	rs4667297	9.63E-05	2.28E-05	0.876235064	0.837403252	-1.072623075	0.773745884	0.023863644	0.021650655	0.258031972	0.169482318	0.152621337	0.105079601	0.001266787	9.23E-05	0.999672451	0.998587032	Bacteria.Firmicutes.Clostridia.Clostridiales.Ruminococcaceae.Butyricicoccus	ASNSD1
177604	ENSG00000138381	rs4667297	0.006064473	0.000907467	0.515531725	0.974716325	-0.923975229	0.715190187	0.073192721	-0.00250867	0.32567147	0.205656393	0.111945606	0.078849466	0.029287708	0.002793309	0.758103033	0.947451309	Bacteria.Bacteroidetes.Bacteroidia.Bacteroidales.Porphyromonadaceae.Odoribacter	ASNSD1
177605	ENSG00000138381	rs4667297	0.036165131	0.04712244	0.814751926	0.268710695	-0.999519731	0.547764989	-0.043217493	0.116937972	0.46720019	0.270683283	0.183706408	0.10482287	0.107972094	0.059010895	0.99759175	0.986746924	Bacteria.Firmicutes.Clostridia.Clostridiales.Lachnospiraceae.Lachnospiraceae_UCG_008	ASNSD1
177606	ENSG00000138381	rs4667297	1.02E-05	5.47E-06	0.252166436	0.727485943	-1.099699955	0.728899989	0.095345348	-0.019243388	0.229774212	0.147141623	0.082523293	0.054984405	0.000130365	1.82E-05	0.947501103	0.976728791	Bacteria.Bacteroidetes.Bacteroidia.Bacteroidales.Porphyromonadaceae	ASNSD1
177607	ENSG00000138381	rs4667297	0.026571021	0.015488261	0.885233641	0.933573099	-1.033547551	0.729801944	0.026839974	-0.009818301	0.455433035	0.293533928	0.185223608	0.117340465	0.12642027	0.038533439	0.998891856	0.999590371	Bacteria.Firmicutes.Bacilli.Bacillales.Staphylococcaceae.Staphylococcus	ASNSD1
177608	ENSG00000138381	rs4667297	0.106800463	0.026839501	0.333189797	0.613858407	-0.718972509	0.60438956	-0.118197178	0.038567585	0.439632668	0.26681399	0.121231627	0.076067572	0.238461346	0.042353807	0.9994853	0.999502343	Bacteria.Firmicutes.Clostridia.Clostridiales.Lachnospiraceae.Ruminococcus_gnavus_group	ASNSD1
177609	ENSG00000138381	rs4667297	6.64E-05	9.35E-05	0.500978517	0.929627625	-1.212613783	0.749084252	-0.079190869	0.006507632	0.284394233	0.179835295	0.117019887	0.073402896	0.001716306	0.000681613	0.694348108	0.998431627	Bacteria.Firmicutes.Clostridia.Clostridiales.Ruminococcaceae.Ruminococcus_1	ASNSD1
177610	ENSG00000138381	rs4667297	0.0040205	0.010157312	0.902899135	0.471461553	-1.124636318	0.624942313	-0.017978906	-0.066739788	0.377061462	0.236027719	0.146794109	0.092139866	0.027396246	0.018112721	0.858511956	0.996502544	Bacteria.Firmicutes.Clostridia.Clostridiales.Family_XI	ASNSD1
177611	ENSG00000138381	rs4667297	0.028865004	0.002017403	0.763612426	0.853622706	-0.955362013	0.773703178	-0.070634278	-0.024017254	0.427468477	0.240465028	0.233884431	0.129659369	0.108144982	0.006802548	0.970737021	0.933837527	Bacteria.Firmicutes.Bacilli	ASNSD1
177612	ENSG00000138381	rs4667297	0.132640716	0.097665412	0.928507147	0.686600982	-1.052070063	0.649405559	-0.012213652	0.031441253	0.690844918	0.386442087	0.135599083	0.077578676	0.311655008	0.149427399	0.993775351	0.924558279	Bacteria.Firmicutes.Clostridia.Clostridiales.Ruminococcaceae.Faecalibacterium	ASNSD1
177613	ENSG00000138381	rs4667297	0.63372141	0.441767253	0.574128837	0.66702922	-0.505017571	0.478758594	-0.100053237	0.045442585	1.054861851	0.618592423	0.177136446	0.105143402	0.959504824	0.603462581	0.997187614	0.941674949	Bacteria.Bacteroidetes.Bacteroidia.Bacteroidales	ASNSD1
177614	ENSG00000138381	rs4667297	0.617673533	0.909520039	0.276120063	0.408483604	0.919272828	-0.115769879	-0.3160165	0.133380009	1.832837014	1.014745693	0.287729269	0.160322264	0.999435429	0.997077321	0.999968393	0.999515331	Bacteria.Firmicutes	ASNSD1
177615	ENSG00000138381	rs4667297	0.002268979	0.000648117	0.599503379	0.53859351	-1.255826762	0.864979532	-0.074550776	0.054056563	0.395132966	0.241353292	0.141274534	0.087439664	0.01621893	0.002528615	0.860340518	0.992480232	Bacteria.Firmicutes.Clostridia.Clostridiales.Ruminococcaceae.Ruminococcus_2	ASNSD1
177616	ENSG00000138381	rs4667297	1.38E-05	3.26E-06	0.917513762	0.633950416	-1.107059127	0.802107273	0.009618469	-0.027019546	0.235404983	0.157521417	0.09251249	0.056475591	0.000247347	1.71E-05	0.999492402	0.999741582	Bacteria.Proteobacteria.Gammaproteobacteria.Enterobacteriales.Enterobacteriaceae.Escherichia_Shigella	ASNSD1
177617	ENSG00000138381	rs4667297	0.005356254	0.007564913	0.741104209	0.955568773	-1.204122907	0.747820166	-0.044290374	-0.005048426	0.417870336	0.271248785	0.133483238	0.090262547	0.053683173	0.022734704	0.997594253	0.968948848	Bacteria.Firmicutes.Erysipelotrichia.Erysipelotrichales.Erysipelotrichaceae.Faecalitalea	ASNSD1
177618	ENSG00000138381	rs4667297	0.00052725	0.000265859	0.302859573	0.124412459	-0.963355602	0.634327754	0.157009873	-0.144815496	0.264064779	0.164450556	0.151181034	0.093030951	0.005247076	0.000782501	0.999005033	0.870684181	Bacteria.Actinobacteria.Coriobacteriia.Coriobacteriales	ASNSD1
177619	ENSG00000138381	rs4667297	1.42E-05	2.95E-06	0.681985859	0.514464101	-1.097949623	0.762115294	-0.051719273	0.052417448	0.23383479	0.148897858	0.125653848	0.079966511	0.000130353	1.07E-05	0.991442646	0.997201293	Bacteria.Firmicutes.Clostridia.Clostridiales.Lachnospiraceae.Coprococcus_1	ASNSD1
177620	ENSG00000138381	rs4667297	0.014218166	0.001762841	0.29121415	0.570031043	-0.827851065	0.654482064	0.133778718	-0.046119617	0.328572494	0.200621138	0.125718383	0.080783013	0.085092045	0.007731381	0.99991226	0.988194298	Bacteria.Actinobacteria.Coriobacteriia.Coriobacteriales.Coriobacteriaceae.Collinsella	ASNSD1
177621	ENSG00000138381	rs4667297	0.022493895	0.00803873	0.44479377	0.412014417	-1.562754459	1.033894418	-0.184187435	0.114724281	0.668509031	0.378070084	0.239576362	0.138947748	0.163359836	0.042316712	0.80497928	0.919745892	Bacteria.Firmicutes.Clostridia.Clostridiales.Ruminococcaceae.Anaerotruncus	ASNSD1
177622	ENSG00000138381	rs4667297	0.013631695	0.006358517	0.665451956	0.445719368	-0.965315511	0.634842804	-0.078021748	0.080675702	0.380672018	0.225114793	0.179616827	0.10515113	0.045244881	0.011313158	0.907836119	0.921718714	Bacteria.Firmicutes.Clostridia.Clostridiales.Lachnospiraceae.Blautia	ASNSD1
177623	ENSG00000138381	rs4667297	0.000564893	8.44E-05	0.698885001	0.550395237	-1.040492229	0.719956455	-0.050385966	0.048064849	0.286892825	0.171615108	0.129679701	0.080068374	0.002465088	0.000186306	0.997117901	0.950206352	Bacteria.Firmicutes.Clostridia.Clostridiales.Lachnospiraceae.Eubacterium_hallii_group	ASNSD1
177624	ENSG00000138381	rs4667297	0.633247507	0.44065859	0.574611455	0.668575839	-0.505723719	0.479944434	-0.099926503	0.045218433	1.054861045	0.618614455	0.177135843	0.105144935	0.959460813	0.600643327	0.997675757	0.944715108	Bacteria.Bacteroidetes	ASNSD1
177625	ENSG00000138381	rs4667297	1.68E-05	4.45E-06	0.239776564	0.099188114	-1.062932158	0.727501119	-0.205387814	0.179279588	0.228627972	0.145230561	0.173116204	0.107178052	0.000169472	1.35E-05	0.999276643	0.988728768	Bacteria.Firmicutes.Clostridia.Clostridiales.Ruminococcaceae.Ruminiclostridium_5	ASNSD1
177626	ENSG00000138381	rs4667297	0.010586929	0.006252025	0.894325855	0.909028432	-1.133519846	0.73318347	-0.0204502	-0.010372423	0.430640635	0.259426007	0.153353353	0.090422836	0.049334695	0.011906308	0.999858829	0.957708045	Bacteria.Proteobacteria.Betaproteobacteria.Neisseriales.Neisseriaceae.Eikenella	ASNSD1
177627	ENSG00000138381	rs4667297	0.000915179	0.00034466	0.742873944	0.735582613	-1.167505944	0.802072392	-0.037609075	0.025767012	0.335982371	0.212260296	0.114156731	0.075973053	0.006399788	0.001033699	0.959597159	0.99789802	Bacteria.Verrucomicrobia	ASNSD1
177628	ENSG00000138381	rs4667297	2.50E-05	3.85E-05	0.315312704	0.840047026	-1.305063227	0.769090147	0.110877309	0.013369989	0.287509657	0.174062243	0.109567638	0.065978034	0.000415491	0.000193433	0.645542967	0.994680072	Bacteria.Proteobacteria.Betaproteobacteria.Burkholderiales	ASNSD1
177629	ENSG00000138381	rs4667297	0.048737666	0.024067827	0.525718472	0.577275232	-1.566908905	0.986469612	0.124403725	-0.061079877	0.780101076	0.427025208	0.194991793	0.109034132	0.343199939	0.09919396	0.998803525	0.997226571	Bacteria.Firmicutes.Clostridia.Clostridiales.Lachnospiraceae.Eubacterium_rectale_group	ASNSD1
177630	ENSG00000138381	rs4667297	0.104886708	0.031069324	0.872615886	0.596915799	-1.205078166	0.981655075	0.029142391	-0.057514996	0.732761676	0.445390179	0.181041796	0.108221964	0.615065741	0.219903254	0.999330493	0.996754281	Bacteria.Proteobacteria	ASNSD1
177631	ENSG00000138381	rs4667297	1.90E-05	3.99E-05	0.412868112	0.701537111	-1.238521644	0.734028546	0.080559945	0.023877696	0.268318253	0.166498039	0.097749087	0.062029336	0.000464529	0.000246817	0.896362991	0.997216401	Bacteria.Firmicutes.Clostridia.Clostridiales.Ruminococcaceae.Subdoligranulum	ASNSD1
177632	ENSG00000138381	rs4667297	0.00025733	4.11E-05	0.694095646	0.769365082	-1.16669625	0.790348687	0.048891433	-0.023079531	0.301701161	0.179631047	0.123758498	0.078386277	0.001560366	0.000118276	0.999694213	0.908466096	Bacteria.Firmicutes.Clostridia.Clostridiales.Lachnospiraceaencultured	ASNSD1
177633	ENSG00000138381	rs4667297	0.632115916	0.839232943	0.253343099	0.315804054	0.789739789	-0.187067688	-0.30040922	0.148912431	1.641794436	0.918398837	0.260662322	0.147304146	0.997454612	0.882923534	0.997650199	0.999159905	Bacteria.Firmicutes.Clostridia.Clostridiales	ASNSD1
177634	ENSG00000138381	rs4667297	3.89E-05	3.96E-06	0.427912886	0.862006052	-1.031994808	0.739556388	-0.089423443	0.012074832	0.23370991	0.146732594	0.112092739	0.069192252	0.000322445	1.64E-05	0.915215198	0.995634428	Bacteria.Proteobacteria.Gammaproteobacteria.Pasteurellales.Pasteurellaceae.Haemophilus	ASNSD1
177635	ENSG00000138381	rs4667297	2.35E-05	4.84E-06	0.629063788	0.477650856	-1.126994338	0.774862665	-0.074390355	0.069630851	0.247352583	0.155381508	0.153273254	0.097492748	0.000215717	1.78E-05	0.999670759	0.996530704	Bacteria.Firmicutes.Clostridia.Clostridiales.Ruminococcaceae.Flavonifractor	ASNSD1
177636	ENSG00000138381	rs4667297	3.06E-05	6.16E-06	0.476259599	0.459347241	-1.168828666	0.800223654	-0.092050032	0.062641405	0.260710208	0.162577932	0.128474816	0.084155819	0.000325299	2.27E-05	0.998043854	0.98261409	Bacteria.Firmicutes.Clostridia.Clostridiales.Ruminococcaceaencultured	ASNSD1
177637	ENSG00000138381	rs4667297	0.003499032	0.000602415	0.371605633	0.80597147	-0.915813358	0.718018525	0.092047394	-0.017310633	0.302165757	0.199077502	0.102309969	0.070188541	0.019515299	0.00231158	0.630524141	0.932319533	Bacteria.Firmicutes.Clostridia.Clostridiales.Lachnospiraceae.Lachnospiraceae_UCG_010	ASNSD1
177638	ENSG00000138381	rs4667297	0.000209392	0.000135891	0.905363804	0.856421883	-1.106454231	0.772313645	-0.009726793	0.010685988	0.281630145	0.190387231	0.081495999	0.058827014	0.004673761	0.001123481	0.998365245	0.958178878	Bacteria.Proteobacteria.Gammaproteobacteria.Enterobacteriales.Enterobacteriaceae.Citrobacter	ASNSD1
177639	ENSG00000138381	rs4667297	0.012552371	0.003523097	0.313972977	0.298077204	-0.851650907	0.607540566	0.132102199	-0.086581032	0.331702788	0.200610132	0.130178095	0.082539195	0.032569162	0.004548001	0.885625088	0.899651207	Bacteria.Proteobacteria.Gammaproteobacteria.Pseudomonadales.Pseudomonadaceae.Pseudomonas	ASNSD1
177640	ENSG00000138381	rs4667297	6.24E-05	5.77E-06	0.395783493	0.776151185	-1.01574982	0.731339341	-0.100222739	0.020426902	0.237239257	0.148049981	0.117242487	0.071541989	0.000437254	2.29E-05	0.913835298	0.992379592	Bacteria.Proteobacteria.Gammaproteobacteria.Pasteurellales.Pasteurellaceae	ASNSD1
177641	ENSG00000138381	rs4667297	1.54E-05	4.21E-06	0.334980191	0.531778997	-1.085996122	0.742010607	0.102639886	-0.043594773	0.232391306	0.147703058	0.105668428	0.069346281	0.000143533	1.34E-05	0.97729231	0.890158219	Bacteria.Bacteroidetes.Bacteroidia.Bacteroidales.Rikenellaceae	ASNSD1
177642	ENSG00000138381	rs4667297	0.000416189	0.00010038	0.92433984	0.921007854	-1.109139235	0.753855003	0.013594626	0.008895699	0.298066047	0.18187664	0.142594311	0.089358954	0.002312523	0.00024775	0.925438269	0.964078511	Bacteria.Firmicutes.Clostridia.Clostridiales.Lachnospiraceae.Fusicatenibacter	ASNSD1
177643	ENSG00000138381	rs4667297	7.58E-05	0.000162171	0.647238328	0.615963794	-1.169550511	0.697082477	-0.043233871	-0.029422897	0.276760404	0.174073195	0.094040233	0.058378488	0.001533045	0.000753026	0.99714486	0.996602117	Bacteria.Firmicutes.Clostridia.Clostridiales.Clostridiaceae_1.Clostridium_sensu_stricto_1	ASNSD1
177644	ENSG00000138381	rs4667297	0.000504712	0.000150646	0.814183935	0.52650915	-1.04841713	0.708617184	0.041414535	-0.066306334	0.286318949	0.175998744	0.175494179	0.104128716	0.002460931	0.000288074	0.912064154	0.997132292	Bacteria.Firmicutes.Bacilli.Bacillales	ASNSD1
177645	ENSG00000138381	rs4667297	5.10E-05	6.44E-05	0.713654297	0.753158472	-1.120128548	0.713834199	-0.037541185	-0.020722914	0.258132367	0.167064015	0.101859416	0.065618275	0.00068885	0.000210821	0.956821486	0.979585985	Bacteria.Firmicutes.Erysipelotrichia.Erysipelotrichales.Erysipelotrichaceae.Erysipelatoclostridium	ASNSD1
177646	ENSG00000138381	rs4667297	1.38E-05	2.53E-06	0.437263363	0.309590337	-1.094744886	0.771130203	-0.068950176	0.05935223	0.232794676	0.149475055	0.088212049	0.057956225	0.000151302	1.09E-05	0.901109924	0.842899736	Bacteria.Proteobacteria.Betaproteobacteria.Burkholderiales.Alcaligenaceae.Parasutterella	ASNSD1
177647	ENSG00000138381	rs4667297	0.001305947	0.000433016	0.529850596	0.453642989	-1.269347832	0.890507274	-0.079003058	0.064172971	0.377720986	0.240096754	0.125080115	0.085123468	0.017196994	0.003381661	0.999878354	0.976750668	Bacteria.Bacteroidetes.Bacteroidia.Bacteroidales.Porphyromonadaceae.Barnesiella	ASNSD1
177648	ENSG00000138381	rs4667297	0.000182335	1.18E-05	0.707593018	0.267294788	-1.183608323	0.876616749	0.071873505	-0.122460054	0.298147652	0.184686386	0.19077685	0.109445451	0.001753355	5.49E-05	0.862559178	0.921163565	Bacteria.Actinobacteria	ASNSD1
177649	ENSG00000138381	rs4667297	0.721019741	0.779281118	0.200922897	0.146773772	0.436017911	-0.187785773	-0.292033774	0.184861974	1.215722131	0.667275904	0.226027722	0.125879294	0.917100185	0.753579213	0.999135888	0.956229831	Bacteria.Firmicutes.Clostridia.Clostridiales.Ruminococcaceae	ASNSD1
177650	ENSG00000138381	rs4667297	0.000188423	0.000169778	0.449098281	0.994897871	-1.254677375	0.773048138	-0.121941832	-0.000612167	0.316827193	0.193698053	0.160128655	0.095364106	0.002021531	0.000516709	0.945687051	0.896768519	Bacteria.Firmicutes.Bacilli.Lactobacillales.Carnobacteriaceae.Granulicatella	ASNSD1
177651	ENSG00000138381	rs4667297	0.007579593	0.000561845	0.645079903	0.855334173	-0.943419893	0.732672071	0.064974161	0.015360443	0.342284669	0.20192449	0.140404876	0.083917214	0.031607651	0.001684611	0.586927115	0.986140724	Bacteria.Firmicutes.Clostridia.Clostridiales.Christensenellaceae.Christensenellaceae_R_7_group	ASNSD1
177652	ENSG00000138381	rs4667297	0.020313635	0.003381149	0.421300437	0.660106006	-0.852805713	0.645992303	-0.096488094	0.033489891	0.358494694	0.212312427	0.119225473	0.075804641	0.05529816	0.006191399	0.512643561	0.967612486	Bacteria.Firmicutes.Clostridia.Clostridiales.Lachnospiraceae.Anaerostipes	ASNSD1
177653	ENSG00000138381	rs4667297	0.109575161	0.036022269	0.288795598	0.335029217	-0.699244165	0.540363694	-0.199010451	0.108994378	0.431014236	0.252378705	0.186076301	0.112221883	0.16783064	0.052692693	0.843088388	0.79838162	Bacteria.Firmicutes.Erysipelotrichia.Erysipelotrichales	ASNSD1
177654	ENSG00000138381	rs4667297	0.000181635	0.000123685	0.522092162	0.897658743	-1.264497372	0.769979277	-0.05712833	-0.00692269	0.318431813	0.188531498	0.088762209	0.053612989	0.003389029	0.000739025	0.872913529	0.998607976	Bacteria.Firmicutes.Clostridia.Clostridiales.Lachnospiraceae.Tyzzerella_4	ASNSD1
177655	ENSG00000138381	rs4667297	0.00013594	0.00014929	0.166368191	0.251086113	-1.484422887	0.960369651	-0.201245337	0.107086914	0.365942644	0.238368843	0.143781033	0.092472751	0.00549876	0.001697321	0.958034317	0.997513341	Bacteria.Firmicutes.Clostridia.Clostridiales.Lachnospiraceae.Eubacterium_xylanophilum_group	ASNSD1
177656	ENSG00000138381	rs4667297	1.44E-05	3.99E-06	0.332309177	0.259612553	-1.092175131	0.745855194	0.109306426	-0.075403822	0.232812894	0.148043651	0.111907113	0.066304175	0.000139882	1.37E-05	0.856367061	0.8385538	Bacteria.Fusobacteria.Fusobacteriia.Fusobacteriales	ASNSD1
177657	ENSG00000138381	rs4667297	1.54E-05	4.19E-06	0.331746143	0.523293795	-1.085939655	0.742251173	0.103402305	-0.04459974	0.232417432	0.147697902	0.105738414	0.069497318	0.000144728	1.36E-05	0.975933082	0.876400804	Bacteria.Bacteroidetes.Bacteroidia.Bacteroidales.Rikenellaceae.Alistipes	ASNSD1
177658	ENSG00000138381	rs4667297	0.001993162	8.21E-05	0.788398347	0.760440732	-1.010390083	0.779758396	-0.054852481	-0.035362005	0.313634333	0.185523599	0.203533961	0.115491468	0.015797231	0.000332933	0.989534704	0.993308085	Bacteria.Firmicutes.Bacilli.Lactobacillales.Streptococcaceae	ASNSD1
177659	ENSG00000138381	rs4667297	0.074358781	0.060510117	0.743344039	0.553385855	-0.938818106	0.599547107	0.060364992	-0.067453608	0.517659855	0.313852386	0.183577104	0.113217468	0.19930065	0.080925412	0.997947728	0.9977362	Bacteria.Actinobacteria.Actinobacteria.Micrococcales	ASNSD1
177660	ENSG00000138381	rs4667297	4.36E-05	1.12E-05	0.973715178	0.756555498	-1.095130591	0.789858516	-0.002714848	-0.016077799	0.249827985	0.165945836	0.082078593	0.051644369	0.000765573	6.63E-05	0.999354761	0.999171204	Bacteria.Proteobacteria.Gammaproteobacteria.Enterobacteriales.Enterobacteriaceae	ASNSD1
177661	ENSG00000138381	rs4667297	0.003713303	0.001269666	0.918576742	0.87386605	-1.060829832	0.726884829	-0.013477283	0.012595732	0.352403801	0.215712903	0.131325833	0.079031043	0.017446445	0.00256314	0.757744073	0.975608948	Bacteria.Firmicutes.Clostridia.Clostridiales.Lachnospiraceae.Lachnoclostridium	ASNSD1
177662	ENSG00000138381	rs4667297	0.003150496	0.000633986	0.384872501	0.444975088	-0.921781521	0.65788329	0.117342445	-0.066146926	0.300555282	0.183215022	0.134127445	0.086073086	0.008615651	0.000715361	0.990263512	0.935449612	Bacteria.Proteobacteria.Gammaproteobacteria.Pseudomonadales	ASNSD1
177663	ENSG00000138381	rs4667297	4.74E-05	8.44E-06	0.697315099	0.81527872	-1.05105989	0.732271023	0.035826462	0.014200253	0.2410893	0.151389268	0.091704036	0.060537006	0.000322199	2.68E-05	0.998277807	0.999325446	Bacteria.Bacteroidetes.Bacteroidia.Bacteroidales.Porphyromonadaceae.Parabacteroides	ASNSD1
177664	ENSG00000138381	rs4667297	1.78E-05	4.60E-06	0.870241048	0.961717722	-1.095238395	0.748826765	-0.021998306	0.003835621	0.236396046	0.149763626	0.134137062	0.079604407	0.000210037	1.67E-05	0.911390699	0.994473421	Bacteria.Actinobacteria.Actinobacteria.Bifidobacteriales.Bifidobacteriaceae.Bifidobacterium	ASNSD1
177665	ENSG00000138381	rs4667297	0.000120825	1.59E-05	0.986468815	0.409373601	-1.119190541	0.779788213	0.00160888	0.050909499	0.273579108	0.167176747	0.094500951	0.061309992	0.000773369	3.55E-05	0.851817321	0.903004347	Bacteria.Firmicutes.Clostridia.Clostridiales.Lachnospiraceae.Lachnospiraceae_NK4A136_group	ASNSD1
177666	ENSG00000138381	rs4667297	1.41E-05	3.50E-06	0.637640695	0.929624114	-1.120219419	0.762830983	0.049946065	0.006224699	0.238468677	0.15037307	0.105544835	0.070208042	0.00014206	1.18E-05	0.997604342	0.996621608	Bacteria.Proteobacteria.Deltaproteobacteria	ASNSD1
177667	ENSG00000138381	rs4667297	0.000203808	0.000148785	0.44682394	0.928117542	-1.258226294	0.786622479	-0.123637651	0.008740598	0.31960628	0.195195573	0.161540597	0.096512943	0.002116387	0.00043621	0.991744893	0.909238594	Bacteria.Firmicutes.Bacilli.Lactobacillales.Carnobacteriaceae	ASNSD1
177668	ENSG00000138381	rs4667297	5.41E-05	0.000127338	0.641944818	0.554719988	-1.166969683	0.693837223	-0.042475649	-0.033878895	0.270000817	0.170242615	0.090922347	0.057056289	0.001039838	0.000511045	0.991770327	0.99999132	Bacteria.Firmicutes.Clostridia.Clostridiales.Clostridiaceae_1	ASNSD1
177669	ENSG00000138381	rs4667297	0.000976198	0.00011371	0.226794407	0.192796734	-0.934177572	0.669963455	0.134447218	-0.086754801	0.27043872	0.163062831	0.110183814	0.06592315	0.00332078	0.000231476	0.968802863	0.929290029	Bacteria.Bacteroidetes.Bacteroidia.Bacteroidales.Prevotellaceae	ASNSD1
177670	ENSG00000138381	rs4667297	7.09E-06	2.49E-06	0.111001615	0.187641765	-1.313213146	0.872712808	-0.168928825	0.095422435	0.26886169	0.169032766	0.10455413	0.071659833	0.0001642	1.89E-05	0.697583895	0.981481548	Bacteria.Firmicutes.Clostridia.Clostridiales.Lachnospiraceae.Eubacterium_eligens_group	ASNSD1
177671	ENSG00000138381	rs4667297	7.20E-05	9.11E-06	0.308568767	0.472937849	-1.020391622	0.729581588	-0.15811163	0.062645186	0.240626834	0.151473764	0.154064459	0.086776794	0.000699715	2.83E-05	0.977260763	0.957471633	Bacteria.Firmicutes.Negativicutes.Selenomonadales.Veillonellaceae.Veillonella	ASNSD1
177672	ENSG00000138381	rs4667297	0.004962671	0.000171807	0.747479818	0.677148218	-1.028635272	0.864598506	-0.056999028	-0.04157861	0.353644649	0.216828094	0.176284969	0.099412616	0.036880237	0.001106413	0.875055643	0.902660525	Bacteria.Firmicutes.Negativicutes.Selenomonadales.Veillonellaceae	ASNSD1
177673	ENSG00000138381	rs4667297	1.06E-05	4.05E-06	0.576900632	0.91162369	-1.147000883	0.756594758	-0.071608471	-0.008843924	0.240193793	0.150279609	0.127702833	0.079371989	0.000135452	1.38E-05	0.653291829	0.887765707	Bacteria.Firmicutes.Clostridia.Clostridiales.Peptostreptococcaceae	ASNSD1
177674	ENSG00000138381	rs4667297	0.006980733	0.000510805	0.654972259	0.84316999	-0.948322558	0.735204009	0.062684593	0.016590526	0.340355728	0.200985444	0.139629768	0.083523604	0.030080543	0.001522529	0.589113131	0.989510352	Bacteria.Firmicutes.Clostridia.Clostridiales.Christensenellaceae	ASNSD1
177675	ENSG00000138381	rs4667297	0.108115152	0.035272111	0.290528307	0.338177206	-0.701260176	0.541847387	-0.19816813	0.108275296	0.430441038	0.252009085	0.185961407	0.11221542	0.165389783	0.050912602	0.829921344	0.799531689	Bacteria.Firmicutes.Erysipelotrichia.Erysipelotrichales.Erysipelotrichaceae	ASNSD1
177676	ENSG00000138386	rs4853709	0.515005419	0.25581804	0.758856641	0.060710112	0.087352881	-0.190896067	0.020935805	-0.169080599	0.133435237	0.166512757	0.067912108	0.088581392	0.23824716	0.078934805	0.957457667	0.870296073	Bacteria.Actinobacteria.Actinobacteria.Bifidobacteriales.Bifidobacteriaceae	NAB1
177677	ENSG00000138386	rs4853709	0.62179097	0.824918208	0.954212414	0.204843231	0.092892248	0.059331205	-0.004628217	0.1360749	0.187403108	0.267115332	0.080295569	0.106248785	0.47076128	0.412582839	0.910777643	0.794192827	Bacteria.Firmicutes.Clostridia.Clostridiales.Ruminococcaceae.Ruminiclostridium_9	NAB1
177678	ENSG00000138386	rs4853709	0.119533241	0.111321985	0.191080454	0.403219771	0.365884527	-0.420378646	0.098689252	-0.073009059	0.23193815	0.260420465	0.074699007	0.086772967	0.184925908	0.08566189	0.769966428	0.941770524	Bacteria.Bacteroidetes.Bacteroidia.Bacteroidales.Prevotellaceae.Prevotella_9	NAB1
177679	ENSG00000138386	rs4853709	0.644029183	0.629711142	0.860509305	0.02133378	0.061026903	-0.084018303	-0.010012626	0.166186598	0.131456386	0.173438474	0.056753164	0.070444407	0.255239329	0.165404649	0.92697622	0.778598099	Bacteria.Firmicutes.Clostridia.Clostridiales.Ruminococcaceae.Ruminococcaceae_UCG_002	NAB1
177680	ENSG00000138386	rs4853709	0.310626208	0.509617234	0.703357378	0.05561556	0.170218588	-0.127367314	-0.029168822	-0.235066747	0.166574024	0.192081282	0.076263483	0.120609947	0.276347118	0.184401251	0.976314705	0.946394015	Bacteria.Firmicutes.Bacilli.Lactobacillales.Streptococcaceae.Streptococcus	NAB1
177681	ENSG00000138386	rs4853709	0.33194429	0.419133544	0.524843658	0.739500893	0.264210107	-0.23263244	0.060697656	0.038122176	0.27029081	0.286108324	0.094936851	0.11415924	0.373495732	0.24827037	0.981084248	0.998600531	Bacteria.Firmicutes.Clostridia.Clostridiales.Ruminococcaceae.Ruminiclostridium_6	NAB1
177682	ENSG00000138386	rs4853709	0.394841043	0.39987009	0.675217964	0.807082757	0.194873225	-0.208481653	-0.028864258	-0.019991905	0.227509728	0.246018996	0.068577789	0.081536799	0.437108547	0.231105065	0.9994853	0.999502343	Bacteria.Firmicutes.Clostridia.Clostridiales.Lachnospiraceae.Ruminococcus_gnavus_group	NAB1
177683	ENSG00000138386	rs4853709	0.521599978	0.342409375	0.4714677	0.256861776	0.085840163	-0.167408492	0.053023886	-0.111383593	0.133214648	0.175038605	0.073204933	0.09737209	0.203825195	0.101355048	0.71688268	0.946950266	Bacteria.Firmicutes.Clostridia.Clostridiales.Lachnospiraceae.Dorea	NAB1
177684	ENSG00000138386	rs4853709	0.332647853	0.187167389	0.484560223	0.562340528	0.13147155	-0.227743993	0.040363934	-0.044684709	0.134694612	0.170843672	0.057415915	0.076730706	0.160763662	0.062075464	0.99935717	0.960853802	Bacteria.Firmicutes.Erysipelotrichia.Erysipelotrichales.Erysipelotrichaceae.Erysipelotrichaceae_UCG_003	NAB1
177685	ENSG00000138386	rs4853709	0.727769608	0.693230352	0.919130105	0.325959367	0.187831309	0.186106321	-0.010344693	-0.092971745	0.537276015	0.469688201	0.10149334	0.09393318	0.954184916	0.76299217	0.999826541	0.999832315	Bacteria.Firmicutes.Clostridia.Clostridiales.Lachnospiraceae	NAB1
177686	ENSG00000138386	rs4853709	0.50582341	0.240673373	0.019211529	0.127406476	0.084312704	-0.194257384	-0.121756596	0.109021318	0.126015687	0.164050604	0.05070673	0.070602701	0.218853618	0.071497608	0.404570878	0.787569737	Bacteria.Firmicutes.Negativicutes.Selenomonadales.Veillonellaceae.Dialister	NAB1
177687	ENSG00000138386	rs4853709	0.402137071	0.238275408	0.788084148	0.853934136	0.138947582	-0.242724	0.026675973	-0.026118151	0.164760754	0.203926125	0.09883264	0.141305395	0.286884644	0.100367961	0.999739884	0.911535512	Bacteria.Actinobacteria.Coriobacteriia.Coriobacteriales.Coriobacteriaceae	NAB1
177688	ENSG00000138386	rs4853709	0.437306714	0.138750072	0.879591115	0.304227847	0.10274977	-0.262416538	0.008243677	-0.076569867	0.131466366	0.175076884	0.054204471	0.073937925	0.194827574	0.047518036	0.917676933	0.860539301	Bacteria.Fusobacteria.Fusobacteriia.Fusobacteriales.Fusobacteriaceae.Fusobacterium	NAB1
177689	ENSG00000138386	rs4853709	0.165376278	0.157411941	0.012930421	0.096411331	0.18027418	-0.234621416	0.117406417	-0.090760882	0.128492124	0.164033033	0.045931138	0.053802476	0.103283232	0.051989386	0.498416277	0.985377765	Bacteria.Proteobacteria.Betaproteobacteria.Burkholderiales.Alcaligenaceae.Sutterella	NAB1
177690	ENSG00000138386	rs4853709	0.158172519	0.179189238	0.266556925	0.671708932	0.294854005	-0.321535817	0.094394636	-0.04596968	0.20652747	0.236788248	0.084231434	0.107977773	0.282620289	0.145999621	0.99991226	0.988562867	Bacteria.Actinobacteria.Coriobacteriia.Coriobacteriales.Coriobacteriaceae.Collinsella	NAB1
177691	ENSG00000138386	rs4853709	0.638413204	0.918039974	0.82434762	0.639639331	0.214984542	-0.04543301	-0.0178983	-0.037601423	0.455347557	0.439800246	0.080313856	0.079933907	0.959460813	0.719422434	0.997675757	0.944715108	Bacteria.Bacteroidetes	NAB1
177692	ENSG00000138386	rs4853709	0.734769293	0.310964685	0.211118839	0.87687545	0.04756079	-0.181831611	-0.075449655	0.011887064	0.139784016	0.178063913	0.059740795	0.076423104	0.292982879	0.075232832	0.385356263	0.99789831	Bacteria.Firmicutes.Clostridia.Clostridiales.Lachnospiraceae.Lachnospira	NAB1
177693	ENSG00000138386	rs4853709	0.712011169	0.800767117	0.022108951	0.099922507	-0.053566205	-0.049716216	0.130286716	-0.112922807	0.144471132	0.196204863	0.055567045	0.067657938	0.347777826	0.261564801	0.509355293	0.852998594	Bacteria.Proteobacteria.Betaproteobacteria.Burkholderiales.Alcaligenaceae	NAB1
177694	ENSG00000138386	rs4853709	0.796232815	0.278337986	0.67606069	0.759063175	0.051673947	-0.291922606	-0.031748979	-0.029220401	0.199292046	0.267033254	0.075639914	0.094869809	0.474478755	0.186967016	0.997329664	0.92426646	Bacteria.Firmicutes.Negativicutes.Selenomonadales.Veillonellaceae.Megasphaera	NAB1
177695	ENSG00000138386	rs4853709	0.574079479	0.207100705	0.944802416	0.501603125	0.124647889	-0.340781097	0.006357332	-0.083813475	0.220650845	0.267429967	0.091468106	0.124032208	0.484124028	0.130625734	0.88941568	0.959545118	Bacteria.Firmicutes.Clostridia.Clostridiales.Lachnospiraceae.Lachnospiraceae_ND3007_group	NAB1
177696	ENSG00000138386	rs4853709	0.481370159	0.696194577	0.05165028	0.065987031	-0.123068252	0.092879914	-0.134973288	0.175171704	0.173782929	0.236818606	0.068081495	0.093674268	0.377963836	0.325876985	0.501209558	0.912266108	Bacteria.Firmicutes.Clostridia.Clostridiales.Ruminococcaceae.Ruminococcus_1	NAB1
177697	ENSG00000138386	rs4853709	0.777243861	0.859636015	0.975108804	0.384099318	0.105353494	0.069409007	0.002098713	-0.064098332	0.370844498	0.390947593	0.067004649	0.07314738	0.933036203	0.711608605	0.999973618	0.989705988	Bacteria.Bacteroidetes.Bacteroidia.Bacteroidales.Bacteroidaceae.Bacteroides	NAB1
177698	ENSG00000138386	rs4853709	0.502470244	0.277693687	0.638361022	0.965344324	0.093498769	-0.193495829	-0.037328977	-0.004224936	0.138646968	0.176759045	0.079052254	0.096866969	0.214567823	0.089885991	0.999670759	0.996530704	Bacteria.Firmicutes.Clostridia.Clostridiales.Ruminococcaceae.Flavonifractor	NAB1
177699	ENSG00000138386	rs4853709	0.914483161	0.151910671	0.078221802	0.848270467	0.014461692	-0.257020777	-0.102397836	-0.015929622	0.134147873	0.177274991	0.05722718	0.082927853	0.411028181	0.043805673	0.301823924	0.995873021	Bacteria.Firmicutes.Clostridia.Clostridiales.Peptostreptococcaceae.Intestinibacter	NAB1
177700	ENSG00000138386	rs4853709	0.141506289	0.635478317	0.013392055	0.132879866	-0.308387193	0.116882995	-0.188698924	0.144557133	0.207207007	0.245412736	0.074213347	0.094983505	0.197403217	0.275627566	0.737532512	0.940377436	Bacteria.Firmicutes.Erysipelotrichia.Erysipelotrichales.Erysipelotrichaceae.Clostridium_innocuum_group	NAB1
177701	ENSG00000138386	rs4853709	0.380908744	0.474394414	0.620632584	0.96052336	0.233607122	-0.218402341	-0.047453166	-0.006011995	0.264794593	0.303535284	0.095415315	0.120994829	0.552365478	0.405673905	0.909309097	0.94372401	Bacteria.Firmicutes.Negativicutes.Selenomonadales	NAB1
177702	ENSG00000138386	rs4853709	0.807515489	0.732119784	0.367276687	0.226299118	0.036964253	-0.071457759	-0.051697095	0.087217119	0.151104257	0.207857721	0.056940416	0.071400179	0.299613319	0.190581306	0.955858825	0.964237517	Bacteria.Firmicutes.Clostridia.Clostridiales.Lachnospiraceae.Tyzzerella	NAB1
177703	ENSG00000138386	rs4853709	0.46799865	0.138064273	0.847797784	0.156236079	0.092934074	-0.249675416	0.010544751	0.113065077	0.127302831	0.166282036	0.054722178	0.078820885	0.185553568	0.044662794	0.999052585	0.833941404	Bacteria.Bacteroidetes.Bacteroidia.Bacteroidales.Rikenellaceae	NAB1
177704	ENSG00000138386	rs4853709	0.443633604	0.514119848	0.675482542	0.202504118	0.107664736	-0.122551575	-0.035031024	-0.143748048	0.139683919	0.186807623	0.083301303	0.111653628	0.188666255	0.137080229	0.797049407	0.902183543	Bacteria.Actinobacteria.Actinobacteria	NAB1
177705	ENSG00000138386	rs4853709	0.941170367	0.405092172	0.628244834	0.063716109	-0.021714566	0.27310674	-0.053650001	0.233376603	0.293103869	0.325896417	0.110276135	0.123718488	0.73098885	0.38636026	0.848038351	0.853763375	Bacteria.Firmicutes.Clostridia.Clostridiales.Ruminococcaceae.Anaerotruncus	NAB1
177706	ENSG00000138386	rs4853709	0.128344856	0.133375459	0.134384379	0.56018106	0.238880974	-0.309000456	0.084841241	-0.04686465	0.155088598	0.203297639	0.05596631	0.080030261	0.112612731	0.063883051	0.562276138	0.990268195	Bacteria.Firmicutes.Negativicutes.Selenomonadales.Acidaminococcaceae.Phascolarctobacterium	NAB1
177707	ENSG00000138386	rs4853709	0.295515733	0.321897976	0.563929497	0.989575114	0.156186626	-0.206616626	0.030584194	0.001055176	0.148101307	0.206995233	0.052732684	0.080447181	0.217322022	0.144409396	0.982891669	0.999623344	Bacteria.Verrucomicrobia.Verrucomicrobiae.Verrucomicrobiales.Verrucomicrobiaceae.Akkermansia	NAB1
177708	ENSG00000138386	rs4853709	0.449001083	0.963236107	0.932959732	0.015106361	0.122712161	0.009126404	0.005460164	0.228938555	0.161105533	0.197238014	0.064657038	0.09172217	0.263476007	0.302584512	0.96561126	0.64725575	Bacteria.Firmicutes.Clostridia.Clostridiales.Ruminococcaceae.Ruminococcaceae_UCG_003	NAB1
177709	ENSG00000138386	rs4853709	0.09703469	0.057663299	0.072466107	0.173227635	0.248821185	-0.365038766	0.101817461	-0.110384391	0.147781427	0.188899135	0.055764313	0.080161316	0.100980319	0.028640404	0.804027112	0.91286743	Bacteria.Firmicutes.Negativicutes.Selenomonadales.Acidaminococcaceae	NAB1
177710	ENSG00000138386	rs4853709	0.18814424	0.174032669	0.32323566	0.646266169	0.252413784	-0.30012099	0.074595499	-0.0414963	0.189775136	0.218362439	0.074940642	0.089994166	0.222481705	0.121259033	0.805217623	0.997202793	Bacteria.Firmicutes.Clostridia.Clostridiales.Ruminococcaceae.Ruminococcus_2	NAB1
177711	ENSG00000138386	rs4853709	0.843280673	0.88971661	0.673997148	0.238597577	0.041385629	0.038152117	-0.030206297	0.111307516	0.208501587	0.274066551	0.071480835	0.093580611	0.521771768	0.41579769	0.998896274	0.99087052	Bacteria.Proteobacteria.Deltaproteobacteria.Desulfovibrionales.Desulfovibrionaceae.Desulfovibrio	NAB1
177712	ENSG00000138386	rs4853709	0.250667048	0.192444678	0.367326968	0.49010853	0.172878421	-0.286212965	-0.070017856	0.0783637	0.149152376	0.217312905	0.077127486	0.112903822	0.224813551	0.117552791	0.896634617	0.92531376	Bacteria.Firmicutes.Clostridia.Clostridiales.Lachnospiraceae.Blautia	NAB1
177713	ENSG00000138386	rs4853709	0.229684915	0.780585097	0.503284944	0.085126015	0.233737864	-0.061858871	-0.052299451	-0.210598432	0.192763138	0.221150401	0.077702131	0.120455956	0.294559703	0.325100776	0.962754678	0.923401405	Bacteria.Firmicutes.Bacilli	NAB1
177714	ENSG00000138386	rs4853709	0.305115291	0.146997928	0.319119673	0.904151498	0.137403241	-0.251795439	0.066044091	-0.011442132	0.132925963	0.171553423	0.065783436	0.094649526	0.142573807	0.051925787	0.975966367	0.997201293	Bacteria.Firmicutes.Clostridia.Clostridiales.Lachnospiraceae.Coprococcus_1	NAB1
177715	ENSG00000138386	rs4853709	0.290604816	0.175691429	0.089885072	0.203469861	0.137443823	-0.229925614	0.103246719	-0.114602471	0.128998219	0.167943554	0.059968839	0.089208262	0.159808902	0.058876275	0.995339941	0.95316496	Bacteria.Proteobacteria.Deltaproteobacteria.Desulfovibrionales.Desulfovibrionaceae.Bilophila	NAB1
177716	ENSG00000138386	rs4853709	0.597223776	0.049666838	0.711795781	0.215622175	0.074329912	-0.482173234	0.02130386	0.128833607	0.139979163	0.241069984	0.057412739	0.103030726	0.40585552	0.04052841	0.945999629	0.997216401	Bacteria.Firmicutes.Clostridia.Clostridiales.Ruminococcaceae.Subdoligranulum	NAB1
177717	ENSG00000138386	rs4853709	0.74478475	0.548483599	0.184241659	0.67854694	-0.058449748	-0.140372804	0.096115235	-0.046624463	0.178793437	0.232718711	0.07161701	0.111991732	0.464955563	0.282254401	0.99759175	0.986746924	Bacteria.Firmicutes.Clostridia.Clostridiales.Lachnospiraceae.Lachnospiraceae_UCG_008	NAB1
177718	ENSG00000138386	rs4853709	0.29261158	0.6995105	0.022310089	0.087124131	-0.192653408	0.094769663	0.15876608	-0.140944738	0.181575378	0.244445614	0.067819694	0.081142642	0.258915497	0.247162076	0.509963313	0.839559807	Bacteria.Proteobacteria.Betaproteobacteria	NAB1
177719	ENSG00000138386	rs4853709	0.353203472	0.751062037	0.641432528	0.156524783	0.182492188	0.085914315	0.041166155	0.182347203	0.195160228	0.269673984	0.087983664	0.127209452	0.41110242	0.348719877	0.99792254	0.986607256	Bacteria.Firmicutes.Clostridia.Clostridiales.Family_XIII.Family_XIII_AD3011_group	NAB1
177720	ENSG00000138386	rs4853709	0.443572813	0.23159916	0.184497219	0.459997511	0.09983806	-0.207125397	0.084546266	-0.070059063	0.12951226	0.171526476	0.063033983	0.094258136	0.194613312	0.063900597	0.998525812	0.997174658	Bacteria.Proteobacteria.Deltaproteobacteria.Desulfovibrionales.Desulfovibrionaceae	NAB1
177721	ENSG00000138386	rs4853709	0.520704758	0.901716643	0.997776847	0.195615828	0.10834739	0.030779286	-0.000248329	0.174945643	0.167781419	0.248267533	0.088782402	0.133791592	0.410231656	0.342367678	0.998930496	0.961415255	Bacteria.Firmicutes.Clostridia.Clostridiales.Family_XIII	NAB1
177722	ENSG00000138386	rs4853709	0.434757514	0.975629997	0.021977654	0.135480937	-0.128997624	0.007000214	0.149419511	-0.116262672	0.164131316	0.228273959	0.063661605	0.076913346	0.291778084	0.305199763	0.426151819	0.970296561	Bacteria.Proteobacteria.Betaproteobacteria.Burkholderiales	NAB1
177723	ENSG00000138386	rs4853709	0.812133003	0.90530752	0.971445384	0.767717034	0.093307237	-0.066592798	0.003063599	-0.037880624	0.390990452	0.557614945	0.085257071	0.127715881	0.841953837	0.678296157	0.999330493	0.997562661	Bacteria.Proteobacteria	NAB1
177724	ENSG00000138386	rs4853709	0.301724282	0.529444043	0.686231493	0.057440849	0.174394907	-0.122236047	-0.030790945	-0.234770366	0.167523561	0.193336298	0.07587949	0.121376994	0.286292019	0.191207243	0.988415778	0.945622854	Bacteria.Firmicutes.Bacilli.Lactobacillales.Streptococcaceae	NAB1
177725	ENSG00000138386	rs4853709	0.386324271	0.229546107	0.798131847	0.691544138	0.14314391	-0.281745596	-0.011348034	0.026142662	0.164123266	0.232285011	0.044187377	0.065597378	0.288940902	0.11043226	0.997282517	0.999171204	Bacteria.Proteobacteria.Gammaproteobacteria.Enterobacteriales.Enterobacteriaceae	NAB1
177726	ENSG00000138386	rs4853709	0.776517235	0.32652865	0.81951841	0.804404567	0.064411983	-0.261072034	-0.01805035	-0.024620318	0.225972625	0.264084718	0.078791589	0.099010312	0.55719106	0.225729113	0.997594253	0.968948848	Bacteria.Firmicutes.Erysipelotrichia.Erysipelotrichales.Erysipelotrichaceae.Faecalitalea	NAB1
177727	ENSG00000138386	rs4853709	0.45692713	0.275733652	0.263785599	0.574718551	0.097639535	-0.21312322	0.062076751	-0.045166925	0.130466903	0.193888633	0.05506974	0.080088134	0.22110845	0.075017352	0.947501103	0.97562022	Bacteria.Bacteroidetes.Bacteroidia.Bacteroidales.Porphyromonadaceae	NAB1
177728	ENSG00000138386	rs4853709	0.564135126	0.736713967	0.971404051	0.261404907	0.091942998	-0.072310482	-0.003267825	0.13511447	0.158610248	0.214157245	0.090808994	0.119260972	0.323131809	0.209672872	0.999672451	0.998587032	Bacteria.Firmicutes.Clostridia.Clostridiales.Ruminococcaceae.Butyricicoccus	NAB1
177729	ENSG00000138386	rs4853709	0.495472257	0.219817683	0.82001709	0.559116181	0.153610702	-0.350480653	0.020708016	-0.067459703	0.224088855	0.282884203	0.090647509	0.114887371	0.469912455	0.186551333	0.998891856	0.999590371	Bacteria.Firmicutes.Bacilli.Bacillales.Staphylococcaceae.Staphylococcus	NAB1
177730	ENSG00000138386	rs4853709	0.58060922	0.837075207	0.880888779	0.573069067	0.124872003	-0.068464884	-0.008426779	-0.050235319	0.224881138	0.331609688	0.056016786	0.088691523	0.555596311	0.36369343	0.996566686	0.997858307	Bacteria.Proteobacteria.Gammaproteobacteria	NAB1
177731	ENSG00000138386	rs4853709	0.242245504	0.548886309	0.523526454	0.110222476	0.209025594	-0.123048032	-0.048478709	-0.193728653	0.177119328	0.204202814	0.075584162	0.119636406	0.264533604	0.215188199	0.978575925	0.950973549	Bacteria.Firmicutes.Bacilli.Lactobacillales	NAB1
177732	ENSG00000138386	rs4853709	0.342679347	0.210798283	0.717441444	0.915553648	0.130082017	-0.218006198	-0.023893416	-0.009498086	0.136087499	0.172493949	0.065738949	0.089226286	0.158921575	0.068287416	0.997117901	0.955711717	Bacteria.Firmicutes.Clostridia.Clostridiales.Lachnospiraceae.Eubacterium_hallii_group	NAB1
177733	ENSG00000138386	rs4853709	0.723831582	0.242016189	0.502175118	0.977969834	0.054006913	-0.2260508	-0.032622701	-0.001726153	0.152185435	0.191451509	0.048341872	0.062269404	0.441572092	0.123550585	0.99714486	0.996602117	Bacteria.Firmicutes.Clostridia.Clostridiales.Clostridiaceae_1.Clostridium_sensu_stricto_1	NAB1
177734	ENSG00000138386	rs4853709	0.794103936	0.665857666	0.438774411	0.785789732	-0.069661978	-0.130260486	0.044840267	-0.01876269	0.265824585	0.300265822	0.057557245	0.068751172	0.650490253	0.45104898	0.960907055	0.929251027	Bacteria.Firmicutes.Clostridia.Clostridiales.Ruminococcaceae.Faecalibacterium	NAB1
177735	ENSG00000138386	rs4853709	0.602236369	0.321652621	0.290733963	0.500224249	0.070966985	-0.178806822	-0.054765838	0.050265111	0.135498819	0.179042974	0.051414486	0.074145327	0.252553921	0.099072948	0.886764336	0.868923001	Bacteria.Proteobacteria.Betaproteobacteria.Burkholderiales.Alcaligenaceae.Parasutterella	NAB1
177736	ENSG00000138386	rs4853709	0.544855791	0.429377988	0.91531963	0.725664446	0.096014761	-0.172977481	0.004720616	-0.022317642	0.157741746	0.217520657	0.044223075	0.063327069	0.311683281	0.136060925	0.999492402	0.999741582	Bacteria.Proteobacteria.Gammaproteobacteria.Enterobacteriales.Enterobacteriaceae.Escherichia_Shigella	NAB1
177737	ENSG00000138386	rs4853709	0.529043802	0.801802249	0.879517807	0.071930559	0.142018373	0.064914032	0.013229073	0.203286011	0.224406429	0.257550319	0.086931489	0.111123224	0.522804386	0.420573466	0.949374291	0.965988036	Bacteria.Firmicutes.Clostridia.Clostridiales.Ruminococcaceae.Ruminococcaceae_NK4A214_group	NAB1
177738	ENSG00000138386	rs4853709	0.85794585	0.186748782	0.22574776	0.758158074	0.025940799	-0.270454701	-0.084086653	-0.033388062	0.144354834	0.202688212	0.068754779	0.107981954	0.388703994	0.080941504	0.945687051	0.874715276	Bacteria.Firmicutes.Bacilli.Lactobacillales.Carnobacteriaceae.Granulicatella	NAB1
177739	ENSG00000138386	rs4853709	0.90649632	0.744620277	0.24682115	0.11394928	-0.020359163	0.082934614	-0.065509254	0.138800204	0.172655362	0.253521401	0.056056479	0.086628286	0.53094323	0.341591975	0.981446852	0.925873833	Bacteria.Proteobacteria.Gammaproteobacteria.Enterobacteriales.Enterobacteriaceae.Citrobacter	NAB1
177740	ENSG00000138386	rs4853709	0.350156934	0.139020117	0.31967586	0.999602069	0.123433829	-0.256553527	0.082484171	-5.60E-05	0.13116426	0.17128431	0.082253839	0.111901569	0.160291404	0.042597728	0.999276643	0.992544362	Bacteria.Firmicutes.Clostridia.Clostridiales.Ruminococcaceae.Ruminiclostridium_5	NAB1
177741	ENSG00000138386	rs4853709	0.660585578	0.669661418	0.841392577	0.048775693	0.07498739	0.097375957	-0.013048388	0.17140564	0.169990835	0.227217406	0.064944888	0.085350817	0.468173547	0.261051204	0.996596763	0.999791394	Bacteria.Firmicutes.Clostridia.Clostridiales.Ruminococcaceae.Ruminococcaceae_UCG_005	NAB1
177742	ENSG00000138386	rs4853709	0.6243296	0.96994895	0.758710888	0.579364941	0.334027987	0.019856103	-0.034737558	-0.050646333	0.678825821	0.525048012	0.112612295	0.090908864	0.997454612	0.894437084	0.997650199	0.999159905	Bacteria.Firmicutes.Clostridia.Clostridiales	NAB1
177743	ENSG00000138386	rs4853709	0.540958303	0.52540542	0.07678777	0.621079866	-0.106950576	-0.15958669	-0.126753261	0.051104633	0.174013916	0.249948336	0.070488649	0.10288936	0.411221757	0.235651758	0.611469115	0.996502544	Bacteria.Firmicutes.Clostridia.Clostridiales.Family_XI	NAB1
177744	ENSG00000138386	rs4853709	0.235162307	0.193307559	0.196207487	0.626329024	0.161271944	-0.22141764	-0.065733893	0.030451699	0.134587173	0.168446329	0.050338143	0.062244728	0.168076661	0.082924371	0.612730215	0.846840517	Bacteria.Firmicutes.Clostridia.Clostridiales.Lachnospiraceae.Roseburia	NAB1
177745	ENSG00000138386	rs4853709	0.556723457	0.512731005	0.844818183	0.165511863	0.082224509	-0.121075271	0.011762106	-0.111918169	0.139182018	0.183947664	0.059852674	0.079796692	0.207253885	0.151372297	0.94738204	0.987424055	Bacteria.Proteobacteria.Gammaproteobacteria.Pasteurellales.Pasteurellaceae	NAB1
177746	ENSG00000138386	rs4853709	0.305957647	0.340931848	0.537095851	0.912715234	0.158076524	-0.203097234	0.041092079	0.010432962	0.153194361	0.211700475	0.066223746	0.094809041	0.222570196	0.129252926	0.92377273	0.910718184	Bacteria.Proteobacteria.Gammaproteobacteria.Pseudomonadales.Pseudomonadaceae.Pseudomonas	NAB1
177747	ENSG00000138386	rs4853709	0.813062585	0.423155386	0.273002751	0.564168556	0.03505416	-0.165076284	-0.068877773	0.048368699	0.147634012	0.204797543	0.062302619	0.083447694	0.39278904	0.129907775	0.859659891	0.979585985	Bacteria.Firmicutes.Erysipelotrichia.Erysipelotrichales.Erysipelotrichaceae.Erysipelatoclostridium	NAB1
177748	ENSG00000138386	rs4853709	0.689029118	0.168678241	0.802658043	0.476574469	0.077559584	-0.382100863	-0.017142168	-0.068818938	0.192951498	0.274505003	0.068313931	0.096119917	0.478852062	0.152022544	0.999878354	0.976750668	Bacteria.Bacteroidetes.Bacteroidia.Bacteroidales.Porphyromonadaceae.Barnesiella	NAB1
177749	ENSG00000138386	rs4853709	0.165768743	0.952695642	0.195466134	0.133837164	0.209488232	0.012483442	0.081514209	0.130225683	0.149455371	0.209624667	0.062317731	0.085781764	0.187865297	0.320877202	0.453536271	0.826502511	Bacteria.Firmicutes.Clostridia.Clostridiales.Christensenellaceae	NAB1
177750	ENSG00000138386	rs4853709	0.165495401	0.952093129	0.195790392	0.133417151	0.209972878	0.012654498	0.081539533	0.130470358	0.149702941	0.209821325	0.062382923	0.085848462	0.188493673	0.326881685	0.454738849	0.823740093	Bacteria.Firmicutes.Clostridia.Clostridiales.Christensenellaceae.Christensenellaceae_R_7_group	NAB1
177751	ENSG00000138386	rs4853709	0.481847733	0.87100884	0.578499501	0.748695789	0.589578491	-0.096642341	-0.075232568	-0.031921811	0.83344645	0.592826789	0.134732259	0.099221779	0.999435429	0.997077321	0.999968393	0.999515331	Bacteria.Firmicutes	NAB1
177752	ENSG00000138386	rs4853709	0.07234737	0.158068956	0.109051049	0.598251595	0.354560812	-0.335619504	-0.122843291	0.053250485	0.194106293	0.235021814	0.075606528	0.100564474	0.153622454	0.103656	0.628496458	0.902660525	Bacteria.Firmicutes.Negativicutes.Selenomonadales.Veillonellaceae	NAB1
177753	ENSG00000138386	rs4853709	0.797492994	0.645382557	0.330156236	0.060809795	0.036847517	-0.084569718	-0.071465767	0.187237548	0.143015287	0.182917335	0.07283871	0.098132794	0.329368007	0.16846942	0.998043854	0.932689129	Bacteria.Firmicutes.Clostridia.Clostridiales.Ruminococcaceaencultured	NAB1
177754	ENSG00000138386	rs4853709	0.370487069	0.890122606	0.684109409	0.345952139	0.164847528	-0.034754356	0.0272443	0.087272485	0.182796179	0.250587208	0.066662252	0.091927331	0.384489296	0.327920463	0.999985325	0.999758873	Bacteria.Firmicutes.Clostridia.Clostridiales.Ruminococcaceae.Ruminococcaceae_UCG_014	NAB1
177755	ENSG00000138386	rs4853709	0.993877115	0.963443068	0.618737974	0.418026761	-0.002010182	-0.014096363	-0.054736684	0.1049932	0.260942451	0.306373732	0.10946535	0.128819959	0.658237156	0.449143961	0.99032513	0.890821271	Bacteria.Firmicutes.Clostridia.Clostridiales.Ruminococcaceae.Ruminococcaceae_UCG_013	NAB1
177756	ENSG00000138386	rs4853709	0.792291176	0.387608312	0.398780738	0.081696129	-0.068869876	0.289190394	0.058458773	-0.161945572	0.260454127	0.332477675	0.068824243	0.091580489	0.839394391	0.369603891	0.998803525	0.997226571	Bacteria.Firmicutes.Clostridia.Clostridiales.Lachnospiraceae.Eubacterium_rectale_group	NAB1
177757	ENSG00000138386	rs4853709	0.540052888	0.48089956	0.873880769	0.173172692	0.084808805	-0.129129855	0.009400268	-0.110053548	0.137679066	0.182146125	0.058988269	0.079910694	0.213584192	0.144701604	0.940306458	0.989428248	Bacteria.Proteobacteria.Gammaproteobacteria.Pasteurellales.Pasteurellaceae.Haemophilus	NAB1
177758	ENSG00000138386	rs4853709	0.769495699	0.77715716	0.967222813	0.793572452	0.134382719	-0.121900054	-0.003831638	-0.023728241	0.456677738	0.428916842	0.09288756	0.090306462	0.920709245	0.753447865	0.999135888	0.996428899	Bacteria.Firmicutes.Clostridia.Clostridiales.Ruminococcaceae	NAB1
177759	ENSG00000138386	rs4853709	0.467886086	0.138830904	0.8623105	0.153569026	0.092957406	-0.249175117	0.009564185	0.114058159	0.127302455	0.166277198	0.054927961	0.078992932	0.186530998	0.045666824	0.999305472	0.812648539	Bacteria.Bacteroidetes.Bacteroidia.Bacteroidales.Rikenellaceae.Alistipes	NAB1
177760	ENSG00000138386	rs4853709	0.486566614	0.37507741	0.84656471	0.965220093	0.144588135	-0.228285888	0.015521129	-0.004854044	0.206621771	0.255599395	0.079891645	0.110893038	0.470288998	0.250042855	0.997947728	0.999729848	Bacteria.Actinobacteria.Actinobacteria.Micrococcales	NAB1
177761	ENSG00000138386	rs4853709	0.840022976	0.26419519	0.23740037	0.98910732	0.029469498	-0.229856504	-0.082610921	-0.001535184	0.145403502	0.204087735	0.069275392	0.112016427	0.393843073	0.100964659	0.991744893	0.913645846	Bacteria.Firmicutes.Bacilli.Lactobacillales.Carnobacteriaceae	NAB1
177762	ENSG00000138386	rs4853709	0.126517001	0.659647481	0.222576876	0.254406993	0.234942454	-0.089216787	-0.07269241	-0.104160853	0.151787607	0.201652177	0.059028047	0.090584202	0.160286673	0.260748107	0.399160765	0.926554933	Bacteria.Firmicutes.Clostridia.Clostridiales.Lachnospiraceae.Anaerostipes	NAB1
177763	ENSG00000138386	rs4853709	0.526051299	0.235729242	0.668690618	0.984219623	0.089018704	-0.212880608	0.025474426	-0.001846759	0.139641516	0.177874003	0.059256698	0.093010857	0.224664751	0.080592824	0.999694213	0.921837909	Bacteria.Firmicutes.Clostridia.Clostridiales.Lachnospiraceaencultured	NAB1
177764	ENSG00000138386	rs4853709	0.5454771	0.925841027	0.912475006	0.212015253	0.110530155	-0.022081578	0.00770661	0.113182274	0.181870619	0.236316947	0.069840439	0.089795546	0.350924215	0.348607336	0.849657231	0.883482876	Bacteria.Bacteroidetes.Bacteroidia.Bacteroidales.Porphyromonadaceae.Odoribacter	NAB1
177765	ENSG00000138386	rs4853709	0.610831256	0.831217463	0.231738897	0.222431536	-0.116394077	0.059929286	-0.10732004	0.130459473	0.227616386	0.280044262	0.08890171	0.105902671	0.545528092	0.392812214	0.998832683	0.942362216	Bacteria.Firmicutes.Clostridia.Clostridiales.Ruminococcaceae.Eubacterium_coprostanoligenes_group	NAB1
177766	ENSG00000138386	rs4853709	0.382651766	0.250166158	0.753997277	0.938687616	0.143450318	-0.23441591	0.031106368	-0.011269821	0.163201494	0.202028472	0.098844452	0.145948807	0.279043447	0.1006031	0.999005033	0.94575678	Bacteria.Actinobacteria.Coriobacteriia.Coriobacteriales	NAB1
177767	ENSG00000138386	rs4853709	0.638998642	0.918536013	0.825063351	0.6391824	0.214555336	-0.045151784	-0.017821691	-0.03765122	0.455233465	0.439748918	0.080302823	0.079930474	0.959504824	0.721931334	0.997187614	0.941674949	Bacteria.Bacteroidetes.Bacteroidia.Bacteroidales	NAB1
177768	ENSG00000138386	rs4853709	0.281676468	0.33666211	0.521726126	0.966305726	0.158130009	-0.198807781	0.034346078	0.003431527	0.145664638	0.20539263	0.0533176	0.080922445	0.216852755	0.148047362	0.959597159	0.99789802	Bacteria.Verrucomicrobia	NAB1
177769	ENSG00000138386	rs4853709	0.4633234	0.240438866	0.189487954	0.458322221	0.095774649	-0.20355739	0.085542767	-0.071078678	0.129820479	0.171817858	0.064512972	0.095272342	0.201255256	0.069999227	0.997604342	0.996621608	Bacteria.Proteobacteria.Deltaproteobacteria	NAB1
177770	ENSG00000138386	rs4853709	0.448294634	0.119674989	0.798887566	0.373745523	0.126808983	-0.357757437	0.015327135	-0.07788058	0.166223959	0.226874874	0.059910667	0.086954415	0.358700405	0.08365849	0.999858829	0.929555963	Bacteria.Proteobacteria.Betaproteobacteria.Neisseriales.Neisseriaceae.Eikenella	NAB1
177771	ENSG00000138386	rs4853709	0.321480705	0.89770276	0.605151079	0.322241976	0.187912704	-0.031073266	-0.048593873	-0.114298872	0.188093536	0.240751998	0.093533041	0.114590367	0.296514278	0.426272716	0.919809952	0.795493104	Bacteria.Firmicutes.Erysipelotrichia.Erysipelotrichales	NAB1
177772	ENSG00000138386	rs4853709	0.256634175	0.215996648	0.453474475	0.733846748	0.186246267	-0.263445891	-0.044898857	0.028132204	0.162738744	0.21085674	0.059534632	0.082384134	0.223178778	0.096201186	0.679902993	0.960650986	Bacteria.Firmicutes.Clostridia.Clostridiales.Lachnospiraceae.Lachnoclostridium	NAB1
177773	ENSG00000138386	rs4853709	0.372102701	0.787812155	0.641560502	0.263736681	0.160829878	-0.061716125	0.028267174	0.087502353	0.178948223	0.228353552	0.060438148	0.077617358	0.278502429	0.352957193	0.738797052	0.830371584	Bacteria.Firmicutes.Clostridia.Clostridiales.Lachnospiraceae.Lachnospiraceae_UCG_010	NAB1
177774	ENSG00000138386	rs4853709	0.436358079	0.144294754	0.91029333	0.338575651	0.103621621	-0.25918985	0.006201446	-0.071443792	0.1323066	0.175390787	0.054827517	0.074105157	0.191247148	0.04981684	0.913731501	0.873010639	Bacteria.Fusobacteria.Fusobacteriia.Fusobacteriales	NAB1
177775	ENSG00000138386	rs4853709	0.653085659	0.142223514	0.585634932	0.454613151	0.068967991	-0.312620891	-0.035177147	-0.074547317	0.152731102	0.210436426	0.064203189	0.099098434	0.326380047	0.071332642	0.979221309	0.998719086	Bacteria.Firmicutes.Bacilli.Bacillales.Family_XI.Gemella	NAB1
177776	ENSG00000138386	rs4853709	0.209600312	0.379888906	0.039598878	0.044294712	-0.289102251	0.245556977	-0.178117804	0.206098924	0.228140098	0.277741003	0.084811121	0.100483485	0.320109852	0.248935031	0.958034317	0.997513341	Bacteria.Firmicutes.Clostridia.Clostridiales.Lachnospiraceae.Eubacterium_xylanophilum_group	NAB1
177777	ENSG00000138386	rs4853709	0.940125974	0.537869622	0.220456328	0.627875724	-0.012354812	-0.148894008	-0.059551765	0.035939955	0.163851241	0.24041487	0.04813351	0.073794186	0.519320807	0.225603436	0.86527713	0.998607976	Bacteria.Firmicutes.Clostridia.Clostridiales.Lachnospiraceae.Tyzzerella_4	NAB1
177778	ENSG00000138386	rs4853709	0.232808263	0.148894518	0.29862431	0.837733499	0.172679422	-0.265026977	-0.0667082	0.021089542	0.143375662	0.181429074	0.063666734	0.102567617	0.168853586	0.049501738	0.977260763	0.989002701	Bacteria.Firmicutes.Negativicutes.Selenomonadales.Veillonellaceae.Veillonella	NAB1
177779	ENSG00000138386	rs4853709	0.387241636	0.741393153	0.810870839	0.099396275	0.115048262	-0.061545527	-0.015133005	-0.170807309	0.13216646	0.185702303	0.062981199	0.102177326	0.194557829	0.213242789	0.92078388	0.824290522	Bacteria.Firmicutes.Clostridia.Clostridiales.Lachnospiraceae.Fusicatenibacter	NAB1
177780	ENSG00000138386	rs4853709	0.375378236	0.652338037	0.592552222	0.309310556	0.138962385	-0.095756946	-0.048081796	-0.125690136	0.155687333	0.211567019	0.089404709	0.122662295	0.228331454	0.191777496	0.833052479	0.928595127	Bacteria.Actinobacteria	NAB1
177781	ENSG00000138386	rs4853709	0.308774414	0.409573001	0.457729261	0.551847059	0.143231401	-0.159192694	0.048911949	0.057870842	0.139624934	0.19179684	0.065473753	0.0967567	0.150799231	0.093310256	0.990263512	0.935449612	Bacteria.Proteobacteria.Gammaproteobacteria.Pseudomonadales	NAB1
177782	ENSG00000138386	rs4853709	0.639525824	0.328345917	0.509556254	0.628372199	0.068712583	-0.178390759	-0.040830215	0.041926872	0.146021084	0.181133574	0.061566712	0.086211573	0.23299081	0.102035641	0.968802863	0.997181136	Bacteria.Bacteroidetes.Bacteroidia.Bacteroidales.Prevotellaceae	NAB1
177783	ENSG00000138386	rs4853709	0.635615845	0.238752654	0.15381584	0.732998994	0.063183966	-0.20612156	-0.087665134	0.032126294	0.132717954	0.173352367	0.060751	0.093769885	0.306100816	0.067952236	0.460139814	0.88092708	Bacteria.Firmicutes.Clostridia.Clostridiales.Peptostreptococcaceae	NAB1
177784	ENSG00000138386	rs4853709	0.530701574	0.247076004	0.805926636	0.059027019	0.084096709	-0.193838731	0.016672176	-0.16732163	0.133421193	0.165958827	0.067583882	0.087068679	0.252240286	0.070692229	0.904848453	0.877185252	Bacteria.Actinobacteria.Actinobacteria.Bifidobacteriales.Bifidobacteriaceae.Bifidobacterium	NAB1
177785	ENSG00000138386	rs4853709	0.421614784	0.091910984	0.806040039	0.272291849	0.107978648	-0.317561794	-0.018394949	-0.13480511	0.133514585	0.185635785	0.074611978	0.121754137	0.204311833	0.035214057	0.912064154	0.997132292	Bacteria.Firmicutes.Bacilli.Bacillales	NAB1
177786	ENSG00000138386	rs4853709	0.25668981	0.200768992	0.216406116	0.302571047	0.154332818	-0.229219012	0.069932066	-0.077617123	0.134869261	0.177349088	0.056022721	0.074690709	0.123302915	0.06876738	0.998277807	0.999325446	Bacteria.Bacteroidetes.Bacteroidia.Bacteroidales.Porphyromonadaceae.Parabacteroides	NAB1
177787	ENSG00000138386	rs4853709	0.318989927	0.908286071	0.600919158	0.310609332	0.18853034	-0.027776068	-0.049106901	-0.117003795	0.187735543	0.240172438	0.093421035	0.114494592	0.294542964	0.423341106	0.905844885	0.79280384	Bacteria.Firmicutes.Erysipelotrichia.Erysipelotrichales.Erysipelotrichaceae	NAB1
177788	ENSG00000138386	rs4853709	0.533403649	0.39107504	0.396544236	0.195503535	0.080481754	-0.143365004	0.042779729	0.085023651	0.128532527	0.166040934	0.050125667	0.065006217	0.232860874	0.091191836	0.720829779	0.903004347	Bacteria.Firmicutes.Clostridia.Clostridiales.Lachnospiraceae.Lachnospiraceae_NK4A136_group	NAB1
177789	ENSG00000138386	rs4853709	0.781839087	0.683810881	0.15233711	0.030701532	-0.044186365	0.088143218	-0.096586037	0.19464166	0.158902131	0.215456208	0.066688773	0.08811094	0.405162058	0.210878643	0.724011564	0.959300782	Bacteria.Firmicutes.Clostridia.Clostridiales.Lachnospiraceae.Eubacterium_eligens_group	NAB1
177790	ENSG00000138386	rs4853709	0.777824735	0.251891324	0.341228088	0.898444357	0.041654456	-0.218729949	-0.044490395	0.007876942	0.147017733	0.18920421	0.046403681	0.061477789	0.441080846	0.110300257	0.968603562	0.99999132	Bacteria.Firmicutes.Clostridia.Clostridiales.Clostridiaceae_1	NAB1
177791	ENSG00000138398	rs12464093	0.360830143	0.009976766	0.20644463	0.650735162	0.126917342	-0.426294821	-0.100514368	0.038783072	0.137911891	0.1605947	0.078763926	0.085266275	0.190232312	0.006838218	0.90891726	0.998755611	Bacteria.Actinobacteria.Actinobacteria.Bifidobacteriales.Bifidobacteriaceae	PPIG
177792	ENSG00000138398	rs12464093	0.393346309	0.030207658	0.995618404	0.714100841	0.16396346	-0.457773009	0.000465609	0.034336668	0.19081586	0.206587987	0.084461064	0.09331707	0.285255638	0.032964708	0.94052667	0.927561557	Bacteria.Firmicutes.Clostridia.Clostridiales.Lachnospiraceae.Blautia	PPIG
177793	ENSG00000138398	rs12464093	0.359279947	0.479560283	0.684633101	0.569737772	0.246769809	-0.245794719	0.040567024	0.073217303	0.267277358	0.345649443	0.099435181	0.128149557	0.536937363	0.418875082	0.859319126	0.935161318	Bacteria.Firmicutes.Clostridia.Clostridiales.Ruminococcaceae.Anaerotruncus	PPIG
177794	ENSG00000138398	rs12464093	0.277105125	0.023512037	0.903701038	0.672635457	0.157183412	-0.395295685	-0.007407154	0.031296179	0.143410142	0.170412066	0.060984072	0.073732574	0.153108771	0.010334384	0.666708982	0.989672272	Bacteria.Firmicutes.Clostridia.Clostridiales.Lachnospiraceae.Lachnospira	PPIG
177795	ENSG00000138398	rs12464093	0.239412829	0.01268306	0.968136192	0.45504115	0.162314657	-0.414459317	-0.002436232	0.048019066	0.136703939	0.161674215	0.060753673	0.063894342	0.140798777	0.007791785	0.995339941	0.95533137	Bacteria.Proteobacteria.Deltaproteobacteria.Desulfovibrionales.Desulfovibrionaceae.Bilophila	PPIG
177796	ENSG00000138398	rs12464093	0.198895506	0.104556264	0.49561112	0.757120918	0.259281341	-0.482591741	0.044288853	-0.026652993	0.199763993	0.293160569	0.064629921	0.085819482	0.239609906	0.082747917	0.834444071	0.974819372	Bacteria.Bacteroidetes.Bacteroidia.Bacteroidales.Prevotellaceae.Prevotella_9	PPIG
177797	ENSG00000138398	rs12464093	0.964559237	0.086508473	0.374395972	0.962253881	0.009765726	-0.385114332	-0.082000155	0.00442512	0.218939955	0.221270068	0.091679455	0.093144387	0.608614239	0.074045942	0.813937627	0.994954174	Bacteria.Firmicutes.Clostridia.Clostridiales.Lachnospiraceae.Lachnospiraceae_ND3007_group	PPIG
177798	ENSG00000138398	rs12464093	0.154790332	0.072273095	0.4051369	0.502284538	0.245171161	-0.356315655	-0.071741332	-0.06458114	0.170309624	0.195014921	0.08561664	0.095723996	0.191836001	0.045734031	0.976314705	0.980405449	Bacteria.Firmicutes.Bacilli.Lactobacillales.Streptococcaceae.Streptococcus	PPIG
177799	ENSG00000138398	rs12464093	0.080694987	0.006233955	0.011716113	0.363639004	0.236220024	-0.452099295	0.115277539	-0.051461947	0.13313348	0.15990956	0.044443278	0.056250277	0.067213919	0.004539559	0.490615661	0.993577312	Bacteria.Proteobacteria.Betaproteobacteria.Burkholderiales.Alcaligenaceae.Sutterella	PPIG
177800	ENSG00000138398	rs12464093	0.207987049	0.010928138	0.744564976	0.377072881	0.178530385	-0.424497892	0.020243648	0.059906635	0.14037966	0.16200954	0.061868567	0.067356926	0.122720309	0.007124188	0.92697622	0.92489976	Bacteria.Firmicutes.Clostridia.Clostridiales.Ruminococcaceae.Ruminococcaceae_UCG_002	PPIG
177801	ENSG00000138398	rs12464093	0.907451675	0.129877691	0.286725473	0.32728796	0.02234063	-0.297981325	-0.074846297	0.07414397	0.191424071	0.194248451	0.069679356	0.07511826	0.52877625	0.102050799	0.621092987	0.962580992	Bacteria.Firmicutes.Clostridia.Clostridiales.Ruminococcaceae.Ruminococcus_1	PPIG
177802	ENSG00000138398	rs12464093	0.999474303	0.124682804	0.205966169	0.763692238	-0.000123041	-0.38790788	-0.093811343	0.02789373	0.18602999	0.249378155	0.073432927	0.092393976	0.562555177	0.091767847	0.701637376	0.996502544	Bacteria.Firmicutes.Clostridia.Clostridiales.Family_XI	PPIG
177803	ENSG00000138398	rs12464093	0.088847951	0.00402765	0.137769563	0.064805316	0.24501359	-0.487807033	-0.106829529	0.139089682	0.141840832	0.163583052	0.071093567	0.074044807	0.065957366	0.003275568	0.625195378	0.865362047	Bacteria.Firmicutes.Clostridia.Clostridiales.Lachnospiraceae.Dorea	PPIG
177804	ENSG00000138398	rs12464093	0.288637138	0.015603457	0.545558433	0.575133957	0.14915144	-0.405231414	-0.035626046	0.038990919	0.13941152	0.163178309	0.058632385	0.069212431	0.147699526	0.009480228	0.99935717	0.960853802	Bacteria.Firmicutes.Erysipelotrichia.Erysipelotrichales.Erysipelotrichaceae.Erysipelotrichaceae_UCG_003	PPIG
177805	ENSG00000138398	rs12464093	0.123413947	0.009342421	0.239471451	0.458295198	0.227415644	-0.476339019	-0.081951163	0.063325415	0.145699398	0.177803163	0.069029254	0.084874909	0.08656489	0.006427574	0.997117901	0.950206352	Bacteria.Firmicutes.Clostridia.Clostridiales.Lachnospiraceae.Eubacterium_hallii_group	PPIG
177806	ENSG00000138398	rs12464093	0.456683256	0.844326916	0.786977635	0.151049925	0.207743195	0.073368575	-0.026376008	-0.186393307	0.277437495	0.372149758	0.097200961	0.128286578	0.588951561	0.54701783	0.932777766	0.850035477	Bacteria.Firmicutes.Negativicutes.Selenomonadales	PPIG
177807	ENSG00000138398	rs12464093	0.231731718	0.008148491	0.921787947	0.177345129	0.161519813	-0.432893779	-0.005690688	-0.090709629	0.133797604	0.158588201	0.057736092	0.066513998	0.129647464	0.005278436	0.919056183	0.771466311	Bacteria.Fusobacteria.Fusobacteriia.Fusobacteriales.Fusobacteriaceae.Fusobacterium	PPIG
177808	ENSG00000138398	rs12464093	0.24415063	0.010603127	0.020614622	0.893674955	0.152253439	-0.409346369	-0.115419452	0.008392809	0.129541166	0.155550667	0.048639876	0.062548944	0.136180869	0.006239124	0.404570878	0.869591555	Bacteria.Firmicutes.Negativicutes.Selenomonadales.Veillonellaceae.Dialister	PPIG
177809	ENSG00000138398	rs12464093	0.307779695	0.009521176	0.245134991	0.121408995	0.140157827	-0.433307193	-0.081753928	0.138594282	0.136345847	0.162168494	0.069705167	0.088310019	0.143248116	0.006339055	0.975966367	0.997201293	Bacteria.Firmicutes.Clostridia.Clostridiales.Lachnospiraceae.Coprococcus_1	PPIG
177810	ENSG00000138398	rs12464093	0.127335017	0.007667471	0.224817468	0.831538821	0.217846032	-0.444750245	-0.075658817	0.016572703	0.141051108	0.161608534	0.061738259	0.077592815	0.086784856	0.0059989	0.914489909	0.995634428	Bacteria.Proteobacteria.Gammaproteobacteria.Pasteurellales.Pasteurellaceae.Haemophilus	PPIG
177811	ENSG00000138398	rs12464093	0.235793263	0.467652602	0.3672135	0.922588083	0.602408016	-0.479443788	-0.082651567	0.011600228	0.503416125	0.656238535	0.091022332	0.118913054	0.915276227	0.610870405	0.997675757	0.949329469	Bacteria.Bacteroidetes	PPIG
177812	ENSG00000138398	rs12464093	0.47149406	0.031752645	0.882837491	0.82949949	0.140608585	-0.436044332	-0.015353628	-0.023268515	0.194136217	0.198667249	0.103773343	0.107618907	0.391598461	0.035525795	0.998820086	0.961415255	Bacteria.Firmicutes.Clostridia.Clostridiales.Family_XIII	PPIG
177813	ENSG00000138398	rs12464093	0.063520376	0.058891292	0.125018844	0.804853218	0.364739419	-0.416079876	0.115317044	0.019300855	0.193210416	0.216395078	0.0742023	0.077800381	0.10871681	0.051591972	0.604187293	0.940986664	Bacteria.Bacteroidetes.Bacteroidia.Bacteroidales.Porphyromonadaceae.Odoribacter	PPIG
177814	ENSG00000138398	rs12464093	0.854001257	0.012740438	0.025951078	0.707957318	0.026150315	-0.444792376	0.114648394	0.028266333	0.14154521	0.173623814	0.050303537	0.075126721	0.387285354	0.011667146	0.518313449	0.935568656	Bacteria.Proteobacteria.Betaproteobacteria.Burkholderiales.Alcaligenaceae	PPIG
177815	ENSG00000138398	rs12464093	0.305554583	0.006890601	0.716424613	0.154707647	0.180847372	-0.471106525	0.042407102	-0.14228635	0.175114751	0.168795412	0.116238818	0.098819949	0.247159132	0.00845457	0.999739884	0.859864217	Bacteria.Actinobacteria.Coriobacteriia.Coriobacteriales.Coriobacteriaceae	PPIG
177816	ENSG00000138398	rs12464093	0.163664522	0.188796551	0.370667734	0.376019953	0.311820872	-0.308774099	0.081550663	0.083370451	0.221340248	0.232496696	0.090464289	0.093530979	0.25229268	0.161440527	0.81417749	0.867078353	Bacteria.Firmicutes.Clostridia.Clostridiales.Ruminococcaceae.Ruminiclostridium_9	PPIG
177817	ENSG00000138398	rs12464093	0.531412756	0.12861504	0.880430863	0.860785489	0.138134207	-0.383638972	-0.015336243	0.020591048	0.219533742	0.249249182	0.101553826	0.116947345	0.491110974	0.120054578	0.99792254	0.986607256	Bacteria.Firmicutes.Clostridia.Clostridiales.Family_XIII.Family_XIII_AD3011_group	PPIG
177818	ENSG00000138398	rs12464093	0.182940495	0.007894074	0.489503795	0.176457945	0.283141944	-0.669347815	0.049297083	-0.104925849	0.210339601	0.244168309	0.070926367	0.076778491	0.254689935	0.018345283	0.981446852	0.925873833	Bacteria.Proteobacteria.Gammaproteobacteria.Enterobacteriales.Enterobacteriaceae.Citrobacter	PPIG
177819	ENSG00000138398	rs12464093	0.574801601	0.982614553	0.921247253	0.070340103	0.123461658	-0.00595869	0.006885352	-0.152200515	0.218964791	0.272395224	0.069375605	0.082719327	0.518317337	0.404560817	0.9994853	0.999502343	Bacteria.Firmicutes.Clostridia.Clostridiales.Lachnospiraceae.Ruminococcus_gnavus_group	PPIG
177820	ENSG00000138398	rs12464093	0.834992253	0.030087472	0.030679772	0.394839064	0.030187073	-0.372667126	-0.14085397	0.064168552	0.144338396	0.168053591	0.06375356	0.074914901	0.389207773	0.013049827	0.246789683	0.922605222	Bacteria.Firmicutes.Clostridia.Clostridiales.Peptostreptococcaceae.Intestinibacter	PPIG
177821	ENSG00000138398	rs12464093	0.246726814	0.011706523	0.365261357	0.342487425	0.159040157	-0.417701401	0.076381695	-0.102857644	0.136063724	0.161018282	0.083773398	0.107563183	0.129254197	0.006378588	0.999276643	0.988728768	Bacteria.Firmicutes.Clostridia.Clostridiales.Ruminococcaceae.Ruminiclostridium_5	PPIG
177822	ENSG00000138398	rs12464093	0.680728442	0.146065065	0.492643349	0.460718833	0.076402749	-0.314490541	-0.049240397	0.055294971	0.184848767	0.213766307	0.071361712	0.074514625	0.437583337	0.108159053	0.847536449	0.991307536	Bacteria.Firmicutes.Clostridia.Clostridiales.Ruminococcaceae.Ruminococcus_2	PPIG
177823	ENSG00000138398	rs12464093	0.773649132	0.262840071	0.62525022	0.503435815	0.067915307	-0.285664652	-0.044107705	0.063639367	0.235159159	0.252913541	0.089876645	0.094583567	0.599844173	0.196196439	0.998832683	0.975171299	Bacteria.Firmicutes.Clostridia.Clostridiales.Ruminococcaceae.Eubacterium_coprostanoligenes_group	PPIG
177824	ENSG00000138398	rs12464093	0.552121139	0.235522911	0.673912338	0.493768003	0.106178794	-0.291400141	-0.026835694	0.05376651	0.177647543	0.243373183	0.063487016	0.078124894	0.312001556	0.116020438	0.982891669	0.998439902	Bacteria.Verrucomicrobia.Verrucomicrobiae.Verrucomicrobiales.Verrucomicrobiaceae.Akkermansia	PPIG
177825	ENSG00000138398	rs12464093	0.15955515	0.101953334	0.361876362	0.337182718	0.260001794	-0.340165995	0.066109481	0.080704744	0.182730293	0.205054669	0.071994097	0.083468352	0.184887465	0.06626787	0.516231647	0.914894482	Bacteria.Firmicutes.Clostridia.Clostridiales.Christensenellaceae.Christensenellaceae_R_7_group	PPIG
177826	ENSG00000138398	rs12464093	0.87931574	0.068675452	0.081959632	0.932222697	-0.026045689	-0.408540845	0.106383514	0.008287795	0.170863799	0.220682215	0.060213198	0.097070885	0.482199421	0.047737997	0.594122514	0.996359602	Bacteria.Proteobacteria.Betaproteobacteria	PPIG
177827	ENSG00000138398	rs12464093	0.141661395	0.005214351	0.342404693	0.175101517	0.319793869	-0.592895298	0.084139557	-0.112086948	0.214956345	0.20507447	0.087973594	0.081757779	0.268857576	0.015425678	0.99991226	0.982046009	Bacteria.Actinobacteria.Coriobacteriia.Coriobacteriales.Coriobacteriaceae.Collinsella	PPIG
177828	ENSG00000138398	rs12464093	0.073847014	0.011409204	0.1458436	0.913671784	0.304893994	-0.47927349	0.090693008	-0.007223358	0.167812459	0.184060287	0.061611667	0.06637223	0.082053732	0.010767382	0.564487385	0.996770431	Bacteria.Firmicutes.Negativicutes.Selenomonadales.Acidaminococcaceae.Phascolarctobacterium	PPIG
177829	ENSG00000138398	rs12464093	0.556161726	0.111238599	0.914813246	0.69279603	0.141245109	-0.365840671	-0.008796724	0.029668371	0.23874571	0.226580829	0.081916584	0.074764266	0.470595392	0.083996413	0.999985325	0.999758873	Bacteria.Firmicutes.Clostridia.Clostridiales.Ruminococcaceae.Ruminococcaceae_UCG_014	PPIG
177830	ENSG00000138398	rs12464093	0.959700315	0.116183801	0.1076662	0.613652453	-0.008846403	-0.344781973	0.108301261	-0.037777346	0.174399706	0.2165396	0.066390105	0.074465615	0.520374076	0.073714519	0.800498479	0.997216401	Bacteria.Firmicutes.Clostridia.Clostridiales.Ruminococcaceae.Subdoligranulum	PPIG
177831	ENSG00000138398	rs12464093	0.379865265	0.038489277	0.728420823	0.646832672	0.137713371	-0.380616594	0.017281382	-0.025499621	0.155755057	0.18017298	0.049555519	0.055397085	0.245902456	0.022557065	0.999492402	0.999741582	Bacteria.Proteobacteria.Gammaproteobacteria.Enterobacteriales.Enterobacteriaceae.Escherichia_Shigella	PPIG
177832	ENSG00000138398	rs12464093	0.145664386	0.069262318	0.380368012	0.544377987	0.252226125	-0.362241368	-0.075197164	-0.058470349	0.171270616	0.196097285	0.085138996	0.095946052	0.195742048	0.04519539	0.988415778	0.976249604	Bacteria.Firmicutes.Bacilli.Lactobacillales.Streptococcaceae	PPIG
177833	ENSG00000138398	rs12464093	0.978697054	0.677982303	0.471524576	0.126839178	0.006166681	-0.110095164	0.067710837	-0.192794872	0.230053466	0.263956189	0.093493823	0.1246653	0.496258385	0.358381686	0.888660174	0.759359639	Bacteria.Firmicutes.Erysipelotrichia.Erysipelotrichales	PPIG
177834	ENSG00000138398	rs12464093	0.128515377	0.007824851	0.257852909	0.839568867	0.219857782	-0.445931122	-0.071049426	0.015849412	0.142803072	0.162477502	0.062242562	0.077977077	0.082642863	0.006090484	0.898414146	0.992937443	Bacteria.Proteobacteria.Gammaproteobacteria.Pasteurellales.Pasteurellaceae	PPIG
177835	ENSG00000138398	rs12464093	0.09583601	0.002993182	0.148685841	0.099753614	0.242666201	-0.539406005	-0.09292403	0.137388035	0.143596976	0.174878737	0.06357965	0.082274466	0.078673354	0.003062051	0.999694213	0.838395668	Bacteria.Firmicutes.Clostridia.Clostridiales.Lachnospiraceaencultured	PPIG
177836	ENSG00000138398	rs12464093	0.373568551	0.063171522	0.937134464	0.592906931	0.154598326	-0.557514487	-0.004928052	-0.060174495	0.172546206	0.294927512	0.062240329	0.111997818	0.331847859	0.056063946	0.89727097	0.995071635	Bacteria.Firmicutes.Erysipelotrichia.Erysipelotrichales.Erysipelotrichaceae.Clostridium_innocuum_group	PPIG
177837	ENSG00000138398	rs12464093	0.151817908	0.063695246	0.334915024	0.677350365	0.233894944	-0.375735526	0.084443799	0.043726669	0.161287285	0.199170248	0.086923632	0.104618042	0.152288937	0.033153918	0.999672451	0.998587032	Bacteria.Firmicutes.Clostridia.Clostridiales.Ruminococcaceae.Butyricicoccus	PPIG
177838	ENSG00000138398	rs12464093	0.101829987	0.009092602	0.212393761	0.99003314	0.256231928	-0.461593307	0.075288093	-0.000835574	0.154401792	0.171652713	0.059781476	0.066632277	0.103748235	0.007371645	0.846521396	0.993991528	Bacteria.Firmicutes.Negativicutes.Selenomonadales.Acidaminococcaceae	PPIG
177839	ENSG00000138398	rs12464093	0.366043314	0.183157037	0.774218766	0.838090205	0.222735468	-0.379697775	0.028408159	0.025919132	0.244691613	0.282210153	0.098619538	0.12633773	0.457123761	0.170950157	0.992565229	0.918521806	Bacteria.Firmicutes.Clostridia.Clostridiales.Ruminococcaceae.Ruminococcaceae_UCG_013	PPIG
177840	ENSG00000138398	rs12464093	0.543131394	0.427893136	0.925529544	0.671009732	0.13968425	-0.281174441	-0.008601817	0.056779649	0.228502662	0.352438448	0.091670425	0.133067728	0.487094675	0.278069171	0.998891856	0.999590371	Bacteria.Firmicutes.Bacilli.Bacillales.Staphylococcaceae.Staphylococcus	PPIG
177841	ENSG00000138398	rs12464093	0.894560068	0.404783571	0.911866605	0.207274089	0.080673577	0.834834215	0.011155517	-0.20912275	0.606312412	0.995544264	0.10039506	0.164173733	0.997454612	0.84287317	0.997650199	0.999159905	Bacteria.Firmicutes.Clostridia.Clostridiales	PPIG
177842	ENSG00000138398	rs12464093	0.167303431	0.144161427	0.419124282	0.387926712	0.25209883	-0.311140938	-0.068014036	-0.083761451	0.180517081	0.21047437	0.083646943	0.096364234	0.221338537	0.084453741	0.973108371	0.973447285	Bacteria.Firmicutes.Bacilli.Lactobacillales	PPIG
177843	ENSG00000138398	rs12464093	0.244422699	0.001625296	0.64931369	0.05789872	0.16820598	-0.582247464	0.025702242	-0.141976058	0.143197446	0.177025669	0.056261712	0.073540428	0.188772148	0.002197465	0.955938631	0.979585985	Bacteria.Firmicutes.Erysipelotrichia.Erysipelotrichales.Erysipelotrichaceae.Erysipelatoclostridium	PPIG
177844	ENSG00000138398	rs12464093	0.212593761	0.102721928	0.508567108	0.464819133	0.256363683	-0.358480836	0.050177888	0.0616107	0.203652185	0.216589529	0.075484753	0.083793165	0.258431023	0.070443561	0.996596763	0.999791394	Bacteria.Firmicutes.Clostridia.Clostridiales.Ruminococcaceae.Ruminococcaceae_UCG_005	PPIG
177845	ENSG00000138398	rs12464093	0.54191939	0.073290789	0.487256768	0.372773923	0.100696392	-0.335970737	0.036239286	-0.050169472	0.164229063	0.184551294	0.051869693	0.05590024	0.354222899	0.047649529	0.997282517	0.999171204	Bacteria.Proteobacteria.Gammaproteobacteria.Enterobacteriales.Enterobacteriaceae	PPIG
177846	ENSG00000138398	rs12464093	0.629869382	0.155089393	0.866278922	0.447320662	0.251860601	-0.830923408	-0.017580024	0.090681026	0.520155072	0.577630938	0.103990394	0.11861081	0.917071444	0.477710779	0.999135888	0.996172726	Bacteria.Firmicutes.Clostridia.Clostridiales.Ruminococcaceae	PPIG
177847	ENSG00000138398	rs12464093	0.186319183	0.010414774	0.633354237	0.286285858	0.224868657	-0.583941379	0.038041144	-0.103211225	0.16835793	0.221328802	0.079372888	0.09599775	0.167382988	0.010159722	0.939734115	0.899651207	Bacteria.Proteobacteria.Gammaproteobacteria.Pseudomonadales.Pseudomonadaceae.Pseudomonas	PPIG
177848	ENSG00000138398	rs12464093	0.496453127	0.011292947	0.439930384	0.646848463	0.104768102	-0.480389876	-0.060304562	-0.037465127	0.153186363	0.184214302	0.077604034	0.081395663	0.280498074	0.010556899	0.945687051	0.869034883	Bacteria.Firmicutes.Bacilli.Lactobacillales.Carnobacteriaceae.Granulicatella	PPIG
177849	ENSG00000138398	rs12464093	0.952881999	0.111633093	0.214368542	0.724165005	-0.011513638	-0.364469515	0.100473013	-0.032146086	0.194105098	0.22598556	0.080128273	0.090698347	0.516889315	0.101994854	0.99759175	0.986746924	Bacteria.Firmicutes.Clostridia.Clostridiales.Lachnospiraceae.Lachnospiraceae_UCG_008	PPIG
177850	ENSG00000138398	rs12464093	0.521937051	0.214862579	0.876818372	0.647144665	0.135451093	-0.32357079	-0.013353609	0.044415416	0.210376249	0.258332636	0.085811558	0.096582716	0.521047469	0.189099515	0.949374291	0.966332496	Bacteria.Firmicutes.Clostridia.Clostridiales.Ruminococcaceae.Ruminococcaceae_NK4A214_group	PPIG
177851	ENSG00000138398	rs12464093	0.057096363	0.053505319	0.095175208	0.526294426	0.343113224	-0.394570601	0.11822275	0.050056219	0.177138322	0.200639045	0.0698156	0.078568299	0.084938698	0.037167193	0.748285992	0.998418858	Bacteria.Firmicutes.Clostridia.Clostridiales.Ruminococcaceae.Ruminococcaceae_UCG_003	PPIG
177852	ENSG00000138398	rs12464093	0.023157112	0.001223238	0.047636528	0.032706254	0.452414495	-0.756419808	0.149380334	-0.166926267	0.194515801	0.223676846	0.073994491	0.076490517	0.08774891	0.005890366	0.997329664	0.92426646	Bacteria.Firmicutes.Negativicutes.Selenomonadales.Veillonellaceae.Megasphaera	PPIG
177853	ENSG00000138398	rs12464093	0.075876138	0.002716937	0.105729435	0.087046989	0.273651136	-0.522648816	0.080466459	-0.099406228	0.151697242	0.167653657	0.049049576	0.057214404	0.074167001	0.003151839	0.955858825	0.913985509	Bacteria.Firmicutes.Clostridia.Clostridiales.Lachnospiraceae.Tyzzerella	PPIG
177854	ENSG00000138398	rs12464093	0.222726957	0.052665914	0.615187978	0.125191603	0.165478644	-0.332905333	-0.036365008	0.188823487	0.134416887	0.168668135	0.071993828	0.121557646	0.12690241	0.024719638	0.999670759	0.995893066	Bacteria.Firmicutes.Clostridia.Clostridiales.Ruminococcaceae.Flavonifractor	PPIG
177855	ENSG00000138398	rs12464093	0.292986473	0.024116892	0.875065926	0.945455808	0.15650302	-0.422404883	0.008139321	0.004996174	0.147619323	0.18291759	0.0515643	0.072746526	0.192287282	0.016958008	0.816831284	0.877355871	Bacteria.Firmicutes.Clostridia.Clostridiales.Lachnospiraceae.Roseburia	PPIG
177856	ENSG00000138398	rs12464093	0.510750239	0.46269548	0.976143659	0.238456951	0.155120166	-0.192966709	0.002362932	0.104875892	0.234564586	0.26119379	0.078713802	0.088146602	0.416709817	0.289592902	0.999878354	0.954088273	Bacteria.Bacteroidetes.Bacteroidia.Bacteroidales.Porphyromonadaceae.Barnesiella	PPIG
177857	ENSG00000138398	rs12464093	0.525582337	0.226528079	0.694299235	0.497109621	0.111112355	-0.294120753	-0.025198572	0.053308379	0.174101316	0.240901663	0.063829738	0.078064088	0.315031226	0.112037493	0.959597159	0.99789802	Bacteria.Verrucomicrobia	PPIG
177858	ENSG00000138398	rs12464093	0.784742556	0.784494167	0.457214651	0.210739183	-0.107494908	0.125928674	0.069223026	-0.141165877	0.39192283	0.458588852	0.092555854	0.111680622	0.839071319	0.657208491	0.999330493	0.996754281	Bacteria.Proteobacteria	PPIG
177859	ENSG00000138398	rs12464093	0.235393791	0.46551697	0.366687259	0.920006481	0.602871482	-0.481537653	-0.082739117	0.011984983	0.503369215	0.65594065	0.091018103	0.118879217	0.914081964	0.610613389	0.997187614	0.946086831	Bacteria.Bacteroidetes.Bacteroidia.Bacteroidales	PPIG
177860	ENSG00000138398	rs12464093	0.367232892	0.008609869	0.753326047	0.474476939	0.138773841	-0.499963853	-0.025459124	-0.059571907	0.152834768	0.18453329	0.080671942	0.082808482	0.238462523	0.008318125	0.991744893	0.884813348	Bacteria.Firmicutes.Bacilli.Lactobacillales.Carnobacteriaceae	PPIG
177861	ENSG00000138398	rs12464093	0.957939051	0.66011748	0.489752738	0.131629162	0.012157888	-0.116317242	0.064971874	-0.190178457	0.229637535	0.263294519	0.09353234	0.12454924	0.488040335	0.347173672	0.879099353	0.759018229	Bacteria.Firmicutes.Erysipelotrichia.Erysipelotrichales.Erysipelotrichaceae	PPIG
177862	ENSG00000138398	rs12464093	0.321662641	0.121356387	0.717154296	0.817507162	0.231601052	-0.475509718	0.028337031	-0.022246849	0.231911768	0.302943443	0.077882068	0.096020167	0.351619389	0.123359834	0.998896274	0.997147204	Bacteria.Proteobacteria.Deltaproteobacteria.Desulfovibrionales.Desulfovibrionaceae.Desulfovibrio	PPIG
177863	ENSG00000138398	rs12464093	0.337972587	0.008594339	0.797276927	0.164630133	0.167731354	-0.455446808	0.030183864	-0.140670547	0.173760935	0.168060917	0.117024122	0.10008471	0.260403857	0.009511597	0.999005033	0.880140171	Bacteria.Actinobacteria.Coriobacteriia.Coriobacteriales	PPIG
177864	ENSG00000138398	rs12464093	0.124891574	0.398677032	0.238773561	0.955158431	0.55384538	-0.443199537	-0.078741653	0.005563077	0.356256845	0.52166899	0.06622629	0.098553009	0.711759344	0.548584093	0.999973618	0.995427078	Bacteria.Bacteroidetes.Bacteroidia.Bacteroidales.Bacteroidaceae.Bacteroides	PPIG
177865	ENSG00000138398	rs12464093	0.332453179	0.037565165	0.98212497	0.805059588	0.170290121	-0.398237547	-0.001412947	-0.020378237	0.174394084	0.187580794	0.062821979	0.08223202	0.25781015	0.0282855	0.769312314	0.970415642	Bacteria.Firmicutes.Clostridia.Clostridiales.Lachnospiraceae.Lachnoclostridium	PPIG
177866	ENSG00000138398	rs12464093	0.051635415	0.077225221	0.10686073	0.849950986	0.437345533	-0.451650284	0.137305134	-0.015935287	0.220585781	0.251548102	0.083973184	0.083898073	0.154613285	0.084648179	0.981084248	0.998600531	Bacteria.Firmicutes.Clostridia.Clostridiales.Ruminococcaceae.Ruminiclostridium_6	PPIG
177867	ENSG00000138398	rs12464093	0.169966902	0.170555598	0.430164906	0.476322659	0.272788091	-0.314211511	-0.067608336	-0.071030058	0.196575457	0.226742581	0.085163923	0.099151337	0.253972813	0.123322167	0.95319546	0.933837527	Bacteria.Firmicutes.Bacilli	PPIG
177868	ENSG00000138398	rs12464093	0.550010794	0.063688308	0.542262763	0.9541567	0.102403954	-0.442402069	-0.030888775	-0.003790149	0.170423827	0.234502612	0.050420486	0.065675809	0.398040391	0.051240609	0.872913529	0.998607976	Bacteria.Firmicutes.Clostridia.Clostridiales.Lachnospiraceae.Tyzzerella_4	PPIG
177869	ENSG00000138398	rs12464093	0.29365705	0.034398742	0.656730343	0.219016465	0.148507685	-0.360420032	-0.02356287	0.088083907	0.140274234	0.166796663	0.05277406	0.070970442	0.160609905	0.017695211	0.919452611	0.824403201	Bacteria.Proteobacteria.Betaproteobacteria.Burkholderiales.Alcaligenaceae.Parasutterella	PPIG
177870	ENSG00000138398	rs12464093	0.127901268	0.372993124	0.255455027	0.283989068	0.31726058	-0.225442036	-0.088124038	-0.100466171	0.205731295	0.251309796	0.076808613	0.092996125	0.206633279	0.185534817	0.740788365	0.869287326	Bacteria.Firmicutes.Negativicutes.Selenomonadales.Veillonellaceae	PPIG
177871	ENSG00000138398	rs12464093	0.391686293	0.018083517	0.988017311	0.535655835	0.1665098	-0.48188968	0.00104885	-0.038470142	0.193096979	0.198694668	0.069568401	0.061778899	0.312944561	0.020474087	0.997304704	0.996602117	Bacteria.Firmicutes.Clostridia.Clostridiales.Clostridiaceae_1.Clostridium_sensu_stricto_1	PPIG
177872	ENSG00000138398	rs12464093	0.671643063	0.934983284	0.857951372	0.322434767	0.115033058	-0.034139342	0.01230439	-0.110634832	0.270142478	0.416876308	0.068473915	0.110961519	0.806129775	0.551734798	0.998803525	0.997226571	Bacteria.Firmicutes.Clostridia.Clostridiales.Lachnospiraceae.Eubacterium_rectale_group	PPIG
177873	ENSG00000138398	rs12464093	0.174983589	0.015124938	0.448914596	0.42507939	0.203966502	-0.419677213	-0.055714973	-0.062877498	0.148734758	0.16817216	0.073132698	0.078333505	0.141629334	0.008807829	0.977260763	0.947269752	Bacteria.Firmicutes.Negativicutes.Selenomonadales.Veillonellaceae.Veillonella	PPIG
177874	ENSG00000138398	rs12464093	0.322401091	0.097062686	0.846351758	0.246759733	0.142097151	-0.308955071	-0.013473737	0.105409986	0.142506748	0.183512222	0.069255782	0.090187818	0.183787922	0.038109218	0.998043854	0.964871975	Bacteria.Firmicutes.Clostridia.Clostridiales.Ruminococcaceaencultured	PPIG
177875	ENSG00000138398	rs12464093	0.907758199	0.028640638	0.044258772	0.748512913	-0.018225553	-0.43183505	0.115413463	0.028075693	0.156685667	0.192939419	0.05625998	0.087201257	0.448626706	0.023427822	0.473163548	0.994680072	Bacteria.Proteobacteria.Betaproteobacteria.Burkholderiales	PPIG
177876	ENSG00000138398	rs12464093	0.226598434	0.008511638	0.946885507	0.366356171	0.166436707	-0.441648869	-0.004226205	0.065049273	0.136342038	0.162754714	0.063194418	0.071508459	0.125761641	0.004989339	0.998525812	0.997174658	Bacteria.Proteobacteria.Deltaproteobacteria.Desulfovibrionales.Desulfovibrionaceae	PPIG
177877	ENSG00000138398	rs12464093	0.360220197	0.010265712	0.115299718	0.865544726	0.125369779	-0.454763248	0.095541118	-0.010672015	0.136056253	0.172013614	0.059856143	0.062779658	0.189959986	0.005957006	0.902579082	0.977793214	Bacteria.Bacteroidetes.Bacteroidia.Bacteroidales.Porphyromonadaceae	PPIG
177878	ENSG00000138398	rs12464093	0.028269242	0.005109312	0.050892842	0.353744627	0.405090318	-0.564077717	-0.134603132	0.067437421	0.180550808	0.194620428	0.067667591	0.072200381	0.067808245	0.008158836	0.256681182	0.927518395	Bacteria.Firmicutes.Clostridia.Clostridiales.Lachnospiraceae.Anaerostipes	PPIG
177879	ENSG00000138398	rs12464093	0.390916713	0.010724616	0.80798227	0.128278991	0.221676486	-0.835457962	-0.013777885	0.112016325	0.256652603	0.317991073	0.056461621	0.072711541	0.508412909	0.041432293	0.98776731	0.804361781	Bacteria.Firmicutes.Clostridia.Clostridiales.Ruminococcaceae.Faecalibacterium	PPIG
177880	ENSG00000138398	rs12464093	0.262455605	0.006278215	0.922125275	0.177069173	0.151663264	-0.451184183	0.005664317	0.098855374	0.134166074	0.159729936	0.057718292	0.072440155	0.127097752	0.004229433	0.999305472	0.830839378	Bacteria.Bacteroidetes.Bacteroidia.Bacteroidales.Rikenellaceae.Alistipes	PPIG
177881	ENSG00000138398	rs12464093	0.809448785	0.32971931	0.97977142	0.168538493	0.159524814	1.045108381	-0.002708636	-0.239614694	0.658864313	1.064217169	0.106416104	0.172084226	0.999435429	0.959065662	0.999968393	0.999515331	Bacteria.Firmicutes	PPIG
177882	ENSG00000138398	rs12464093	0.496632252	0.029999608	0.502079991	0.900899846	0.109154748	-0.442044401	-0.047845431	-0.010372113	0.159666937	0.199228801	0.07088381	0.08296891	0.277693129	0.023032347	0.979221309	0.998719086	Bacteria.Firmicutes.Bacilli.Bacillales.Family_XI.Gemella	PPIG
177883	ENSG00000138398	rs12464093	0.563773425	0.237335099	0.832042535	0.923580728	0.12755575	-0.393958229	-0.018027535	0.011094716	0.219840936	0.330316767	0.084661359	0.115213132	0.502449465	0.188549784	0.997947728	0.998788642	Bacteria.Actinobacteria.Actinobacteria.Micrococcales	PPIG
177884	ENSG00000138398	rs12464093	0.130954691	0.089595288	0.304120749	0.740332361	0.282981395	-0.382142615	0.062119343	0.024036712	0.184996949	0.221755235	0.059970718	0.072218795	0.155064963	0.075919623	0.597675671	0.924643995	Bacteria.Firmicutes.Clostridia.Clostridiales.Lachnospiraceae.Lachnospiraceae_UCG_010	PPIG
177885	ENSG00000138398	rs12464093	0.097338566	0.004166292	0.140967732	0.15736536	0.240572395	-0.520759599	-0.104371841	0.129567803	0.143014932	0.17532816	0.070031512	0.090575612	0.082937988	0.004144286	0.920183094	0.862487946	Bacteria.Firmicutes.Clostridia.Clostridiales.Lachnospiraceae.Fusicatenibacter	PPIG
177886	ENSG00000138398	rs12464093	0.947114457	0.542853859	0.298683053	0.528369628	-0.014483474	-0.230553011	-0.079343296	0.071355292	0.21751028	0.376890293	0.075735035	0.112565271	0.603752296	0.30448076	0.997594253	0.968019235	Bacteria.Firmicutes.Erysipelotrichia.Erysipelotrichales.Erysipelotrichaceae.Faecalitalea	PPIG
177887	ENSG00000138398	rs12464093	0.380099955	0.009809215	0.18167512	0.644439822	0.121886374	-0.426623536	-0.105714715	0.039189837	0.137922906	0.160335436	0.078302951	0.084522666	0.203716295	0.006238598	0.830099246	0.993111591	Bacteria.Actinobacteria.Actinobacteria.Bifidobacteriales.Bifidobacteriaceae.Bifidobacterium	PPIG
177888	ENSG00000138398	rs12464093	0.460298269	0.214513889	0.996627823	0.534008026	0.168130402	-0.30577678	0.000272882	-0.04458668	0.226356593	0.243938432	0.064317976	0.071312261	0.507572073	0.161488118	0.99839988	0.997858307	Bacteria.Proteobacteria.Gammaproteobacteria	PPIG
177889	ENSG00000138398	rs12464093	0.381591433	0.058481004	0.980311571	0.823752072	0.167823001	-0.456509941	0.001649361	-0.018049606	0.190502583	0.237025879	0.066577789	0.080714469	0.329610398	0.051930625	0.999858829	0.957708045	Bacteria.Proteobacteria.Betaproteobacteria.Neisseriales.Neisseriaceae.Eikenella	PPIG
177890	ENSG00000138398	rs12464093	0.96802798	0.557787375	0.426098016	0.225266897	-0.010162027	-0.157834307	-0.071041034	0.12328922	0.252557954	0.267891236	0.088699694	0.100703754	0.628254325	0.312738948	0.961249848	0.997513341	Bacteria.Firmicutes.Clostridia.Clostridiales.Lachnospiraceae.Eubacterium_xylanophilum_group	PPIG
177891	ENSG00000138398	rs12464093	0.22386935	0.008657401	0.961686265	0.456666576	0.168019218	-0.448416331	-0.003061651	0.057350762	0.136821709	0.165632	0.063489229	0.076588115	0.124709495	0.005401214	0.997604342	0.996621608	Bacteria.Proteobacteria.Deltaproteobacteria	PPIG
177892	ENSG00000138398	rs12464093	0.135161439	0.026508116	0.210794338	0.931787295	0.234583463	-0.439598154	-0.130152207	0.010038234	0.15505917	0.19362536	0.10297997	0.116820596	0.091851431	0.013915971	0.66144256	0.917221068	Bacteria.Actinobacteria.Actinobacteria	PPIG
177893	ENSG00000138398	rs12464093	0.167144729	0.1016263	0.329273962	0.816918924	0.244682148	-0.375868258	-0.107601573	-0.027931792	0.175139864	0.226355394	0.109467372	0.120162618	0.144421327	0.048209625	0.748344189	0.965615237	Bacteria.Actinobacteria	PPIG
177894	ENSG00000138398	rs12464093	0.456839101	0.019834676	0.802473859	0.652362196	0.134787965	-0.459938758	-0.016183107	-0.026763683	0.180069627	0.192569976	0.064430505	0.059136541	0.327301498	0.018677279	0.994141038	0.99999132	Bacteria.Firmicutes.Clostridia.Clostridiales.Clostridiaceae_1	PPIG
177895	ENSG00000138398	rs12464093	0.086081578	0.003529565	0.172830674	0.113857548	0.257108799	-0.597587379	0.106742493	-0.161074243	0.14751853	0.197364879	0.077443951	0.100504006	0.06902913	0.002601404	0.953999258	0.935449612	Bacteria.Proteobacteria.Gammaproteobacteria.Pseudomonadales	PPIG
177896	ENSG00000138398	rs12464093	0.23109845	0.009401935	0.793049367	0.681739924	0.164916479	-0.443388474	0.01415578	0.025344068	0.136423947	0.165650045	0.053735573	0.061523929	0.135244573	0.005014355	0.823583692	0.92250092	Bacteria.Firmicutes.Clostridia.Clostridiales.Lachnospiraceae.Lachnospiraceae_NK4A136_group	PPIG
177897	ENSG00000138398	rs12464093	0.842572975	0.210304516	0.918265184	0.067973979	0.099489163	0.970747528	0.009573142	-0.270314392	0.498944728	0.767247588	0.09292611	0.145636162	0.954184916	0.637556228	0.999826541	0.999832315	Bacteria.Firmicutes.Clostridia.Clostridiales.Lachnospiraceae	PPIG
177898	ENSG00000138398	rs12464093	0.177137737	0.01001726	0.470782288	0.338839789	0.20005875	-0.436947691	0.046511474	-0.064993341	0.146624438	0.164702075	0.064114316	0.067451557	0.103028553	0.007034841	0.968802863	0.970717386	Bacteria.Bacteroidetes.Bacteroidia.Bacteroidales.Prevotellaceae	PPIG
177899	ENSG00000138398	rs12464093	0.232715536	0.009195434	0.981200742	0.149532778	0.160735264	-0.424385245	-0.001364072	-0.097229888	0.133431652	0.158061986	0.057666724	0.066666735	0.127069293	0.005910801	0.920023683	0.736237447	Bacteria.Fusobacteria.Fusobacteriia.Fusobacteriales	PPIG
177900	ENSG00000138398	rs12464093	0.26293337	0.006278133	0.915341023	0.1779664	0.151535059	-0.451182298	0.006139468	0.098520416	0.134188228	0.159729002	0.057529567	0.072346415	0.126488635	0.004152749	0.999052585	0.84755343	Bacteria.Bacteroidetes.Bacteroidia.Bacteroidales.Rikenellaceae	PPIG
177901	ENSG00000138398	rs12464093	0.312854307	0.016237139	0.498818517	0.997467017	0.142723636	-0.436895131	-0.057871314	-0.000298267	0.140317511	0.177040115	0.085084834	0.093592808	0.168893597	0.009565167	0.89797595	0.999750289	Bacteria.Firmicutes.Bacilli.Bacillales	PPIG
177902	ENSG00000138398	rs12464093	0.6559552	0.172909458	0.387456581	0.212907917	0.074800553	-0.271846879	-0.062491557	0.10594463	0.167127788	0.197267398	0.07182247	0.084219641	0.363548224	0.075630026	0.78896186	0.981481548	Bacteria.Firmicutes.Clostridia.Clostridiales.Lachnospiraceae.Eubacterium_eligens_group	PPIG
177903	ENSG00000138398	rs12464093	0.15868033	0.098873122	0.361293827	0.339765865	0.260189983	-0.342167025	0.066137921	0.079964915	0.18247334	0.204361646	0.071937169	0.083149805	0.183616815	0.063816674	0.516839161	0.918138335	Bacteria.Firmicutes.Clostridia.Clostridiales.Christensenellaceae	PPIG
177904	ENSG00000138398	rs12464093	0.45130672	0.016635796	0.083066419	0.323477708	0.104635207	-0.39620375	-0.126676012	0.07934249	0.13807678	0.161173453	0.071963961	0.079749784	0.245570191	0.00889339	0.39506139	0.822049643	Bacteria.Firmicutes.Clostridia.Clostridiales.Peptostreptococcaceae	PPIG
177905	ENSG00000138398	rs12464093	0.216383942	0.007364	0.821661477	0.324945466	0.173538155	-0.451388884	0.012913739	0.060675796	0.13901498	0.163145133	0.057059236	0.061173954	0.110982126	0.005452625	0.998277807	0.999325446	Bacteria.Bacteroidetes.Bacteroidia.Bacteroidales.Porphyromonadaceae.Parabacteroides	PPIG
177906	ENSG00000138468	rs9681493	0.011074871	0.000600014	0.67856153	0.18724415	0.36273803	-0.489132346	0.021729702	0.069457283	0.138705838	0.135569802	0.05219715	0.052113036	0.018601	0.0007787	0.78857504	0.985377765	Bacteria.Proteobacteria.Betaproteobacteria.Burkholderiales.Alcaligenaceae.Sutterella	SENP7
177907	ENSG00000138468	rs9681493	0.014990456	0.005090117	0.093271353	0.240531606	0.392623929	-0.443284182	0.122618577	-0.080043002	0.157112422	0.152873309	0.071984809	0.067575825	0.037309959	0.007080239	0.748285992	0.927651732	Bacteria.Firmicutes.Clostridia.Clostridiales.Ruminococcaceae.Ruminococcaceae_UCG_003	SENP7
177908	ENSG00000138468	rs9681493	0.055724024	0.0071652	0.604820304	0.391099948	0.272880948	-0.385728894	-0.057173165	0.091683315	0.140075816	0.138912504	0.109945396	0.106190408	0.051398319	0.004373626	0.999276643	0.988728768	Bacteria.Firmicutes.Clostridia.Clostridiales.Ruminococcaceae.Ruminiclostridium_5	SENP7
177909	ENSG00000138468	rs9681493	0.01180353	0.006378008	0.084822882	0.357475202	0.48932994	-0.471577497	0.105057674	-0.045952511	0.188858647	0.16728656	0.060030072	0.049583594	0.053547808	0.013012371	0.763878714	0.935387399	Bacteria.Bacteroidetes.Bacteroidia.Bacteroidales.Prevotellaceae.Prevotella_9	SENP7
177910	ENSG00000138468	rs9681493	0.068477679	0.023976464	0.471918515	0.597604283	0.34283186	-0.420689931	0.059846128	-0.039332293	0.185052356	0.181986617	0.08270816	0.074148244	0.191064206	0.041065716	0.99991226	0.988194298	Bacteria.Actinobacteria.Coriobacteriia.Coriobacteriales.Coriobacteriaceae.Collinsella	SENP7
177911	ENSG00000138468	rs9681493	0.029773574	0.01872928	0.174601858	0.33446702	0.497411281	-0.529783448	-0.104977085	0.071364386	0.223862297	0.219705922	0.076481807	0.073391571	0.129674002	0.033752583	0.9994853	0.999502343	Bacteria.Firmicutes.Clostridia.Clostridiales.Lachnospiraceae.Ruminococcus_gnavus_group	SENP7
177912	ENSG00000138468	rs9681493	0.004513125	0.006611752	0.028133916	0.10730167	0.63908082	-0.680903102	0.194210142	-0.161189594	0.217214195	0.242662303	0.086483347	0.098706898	0.07580742	0.03732966	0.645934323	0.91130874	Bacteria.Firmicutes.Clostridia.Clostridiales.Ruminococcaceae.Anaerotruncus	SENP7
177913	ENSG00000138468	rs9681493	0.321489411	0.055943837	0.611165389	0.989252429	0.188213698	-0.384711202	-0.047770154	0.001170683	0.188398235	0.197662985	0.093505474	0.086573567	0.361299517	0.056391509	0.843557681	0.994954174	Bacteria.Firmicutes.Clostridia.Clostridiales.Lachnospiraceae.Lachnospiraceae_ND3007_group	SENP7
177914	ENSG00000138468	rs9681493	0.031546714	0.001175637	0.663790581	0.130519541	0.283935171	-0.438845877	-0.022764863	-0.071628767	0.129202528	0.129278328	0.052131675	0.046772916	0.03737891	0.001181195	0.835543373	0.790010861	Bacteria.Firmicutes.Negativicutes.Selenomonadales.Veillonellaceae.Dialister	SENP7
177915	ENSG00000138468	rs9681493	0.055116041	0.006689238	0.290857287	0.13177035	0.267280487	-0.377137602	-0.068035526	0.095712069	0.136849791	0.134607861	0.063888617	0.062705852	0.053769497	0.004913176	0.99935717	0.949725174	Bacteria.Firmicutes.Erysipelotrichia.Erysipelotrichales.Erysipelotrichaceae.Erysipelotrichaceae_UCG_003	SENP7
177916	ENSG00000138468	rs9681493	0.049613349	0.007832695	0.463859109	0.765697328	0.280443134	-0.374377688	-0.04996003	0.022458386	0.140178023	0.136424887	0.067801284	0.075046686	0.048919754	0.006100272	0.915821605	0.993727148	Bacteria.Proteobacteria.Gammaproteobacteria.Pasteurellales.Pasteurellaceae.Haemophilus	SENP7
177917	ENSG00000138468	rs9681493	0.121162739	0.016835899	0.611687963	0.474176807	0.327119643	-0.455255627	0.042770577	-0.052955865	0.208294882	0.185550679	0.083842414	0.07356162	0.268880736	0.035882222	0.998832683	0.968981908	Bacteria.Firmicutes.Clostridia.Clostridiales.Ruminococcaceae.Eubacterium_coprostanoligenes_group	SENP7
177918	ENSG00000138468	rs9681493	0.055098795	0.008069047	0.850498295	0.57903916	0.275481128	-0.396583196	-0.012546095	0.037879992	0.141038296	0.145094322	0.066299018	0.067935113	0.057124169	0.005459907	0.995339941	0.95533137	Bacteria.Proteobacteria.Deltaproteobacteria.Desulfovibrionales.Desulfovibrionaceae.Bilophila	SENP7
177919	ENSG00000138468	rs9681493	0.271450495	0.007133652	0.638946557	0.437427548	0.180938406	-0.427670218	-0.028967986	-0.047536922	0.163131854	0.153927721	0.061453353	0.060838694	0.274327877	0.014405009	0.720745322	0.977281801	Bacteria.Firmicutes.Clostridia.Clostridiales.Ruminococcaceae.Ruminococcus_1	SENP7
177920	ENSG00000138468	rs9681493	0.185840436	0.030249181	0.019085608	0.046734068	0.180777969	-0.297295452	-0.132529867	0.096829401	0.135198339	0.134201174	0.055133094	0.047762255	0.111844774	0.01445378	0.597530541	0.633726701	Bacteria.Fusobacteria.Fusobacteriia.Fusobacteriales.Fusobacteriaceae.Fusobacterium	SENP7
177921	ENSG00000138468	rs9681493	0.019394913	0.011229852	0.100006824	0.213857737	0.353905989	-0.428792033	-0.171642039	0.124432216	0.147620962	0.164294426	0.102865794	0.099124089	0.062817672	0.012918398	0.981698993	0.962430619	Bacteria.Firmicutes.Bacilli.Lactobacillales.Streptococcaceae	SENP7
177922	ENSG00000138468	rs9681493	0.005134472	0.002311238	0.03653759	0.182056773	0.621182056	-0.566304185	0.197593445	-0.111897666	0.21445179	0.17852981	0.092550676	0.0829561	0.044413213	0.010420781	0.585882901	0.794192827	Bacteria.Firmicutes.Clostridia.Clostridiales.Ruminococcaceae.Ruminiclostridium_9	SENP7
177923	ENSG00000138468	rs9681493	0.068884326	0.044299797	0.381146285	0.730049259	0.396789127	-0.427610865	0.064747321	-0.024852353	0.214500007	0.208486733	0.073428178	0.071713745	0.1497813	0.058386226	0.997329664	0.92426646	Bacteria.Firmicutes.Negativicutes.Selenomonadales.Veillonellaceae.Megasphaera	SENP7
177924	ENSG00000138468	rs9681493	0.037598124	0.057319708	0.301012492	0.661753875	0.364473648	-0.377941098	-0.106050042	0.044831657	0.171707709	0.195299057	0.101720424	0.102005028	0.123860643	0.061350493	0.95102907	0.933837527	Bacteria.Firmicutes.Bacilli	SENP7
177925	ENSG00000138468	rs9681493	0.106672758	0.002274519	0.847229809	0.190901126	0.257877718	-0.594495565	-0.012647343	-0.089976346	0.157626782	0.187100083	0.065386508	0.068076227	0.165631975	0.006170329	0.883466076	0.967801773	Bacteria.Firmicutes.Clostridia.Clostridiales.Ruminococcaceae.Ruminococcus_2	SENP7
177926	ENSG00000138468	rs9681493	0.032231072	0.060426757	0.101841894	0.189682429	0.884753226	-1.084558506	-0.123929064	0.139088196	0.404270399	0.567558246	0.074680579	0.10494152	0.751955162	0.347874811	0.997675757	0.924386311	Bacteria.Bacteroidetes	SENP7
177927	ENSG00000138468	rs9681493	0.019175563	0.000163605	0.537642881	0.020582957	0.331477195	-0.66625307	-0.034249406	0.154503391	0.138003933	0.166482635	0.055270613	0.065093602	0.034854833	0.00043074	0.772717539	0.837979259	Bacteria.Proteobacteria.Betaproteobacteria.Burkholderiales.Alcaligenaceae	SENP7
177928	ENSG00000138468	rs9681493	0.06713091	0.008918774	0.751913707	0.660503975	0.264319923	-0.377498496	-0.026315267	0.034857481	0.141958229	0.14000711	0.082893718	0.078999023	0.055461717	0.006042636	0.771216521	0.979583885	Bacteria.Firmicutes.Clostridia.Clostridiales.Lachnospiraceae.Dorea	SENP7
177929	ENSG00000138468	rs9681493	0.114696717	0.013962395	0.889685246	0.663581264	0.262018469	-0.401947519	0.015319282	-0.045116786	0.16387596	0.159088664	0.110014899	0.103249122	0.141034368	0.013904665	0.999739884	0.90219363	Bacteria.Actinobacteria.Coriobacteriia.Coriobacteriales.Coriobacteriaceae	SENP7
177930	ENSG00000138468	rs9681493	0.276456157	0.286655792	0.910851038	0.610536407	0.222643464	-0.255567747	-0.007637138	0.03755492	0.202857449	0.237890174	0.06794483	0.07338037	0.310050101	0.182921374	0.998365245	0.934835242	Bacteria.Proteobacteria.Gammaproteobacteria.Enterobacteriales.Enterobacteriaceae.Citrobacter	SENP7
177931	ENSG00000138468	rs9681493	0.036815768	0.005795592	0.229779803	0.191502021	0.385098699	-0.52529218	0.098594073	-0.114709851	0.180652467	0.184092497	0.081327079	0.086908762	0.161495416	0.019730508	0.948905015	0.966332496	Bacteria.Firmicutes.Clostridia.Clostridiales.Ruminococcaceae.Ruminococcaceae_NK4A214_group	SENP7
177932	ENSG00000138468	rs9681493	0.10720607	0.013333073	0.87272096	0.666549271	0.263611347	-0.399640014	0.017865858	-0.04510669	0.161381599	0.157069334	0.111080821	0.104206143	0.135730999	0.012989835	0.999005033	0.931956968	Bacteria.Actinobacteria.Coriobacteriia.Coriobacteriales	SENP7
177933	ENSG00000138468	rs9681493	0.278117917	0.035909175	0.557379187	0.606163335	0.211873973	-0.464750434	0.043768705	0.041602552	0.193720041	0.21692645	0.074211233	0.080301818	0.260890756	0.032654665	0.924496571	0.997216401	Bacteria.Firmicutes.Clostridia.Clostridiales.Ruminococcaceae.Subdoligranulum	SENP7
177934	ENSG00000138468	rs9681493	0.010406257	0.00162478	0.058532885	0.023600505	0.734162368	-0.995061825	-0.138629083	0.179236119	0.278233966	0.302527534	0.071993244	0.077319844	0.197123654	0.028984395	0.998803525	0.997226571	Bacteria.Firmicutes.Clostridia.Clostridiales.Lachnospiraceae.Eubacterium_rectale_group	SENP7
177935	ENSG00000138468	rs9681493	0.117609706	0.009230091	0.426855522	0.539176578	0.24840519	-0.486809677	-0.053255864	-0.04248346	0.156631115	0.181406511	0.066603198	0.068818554	0.110669905	0.005457926	0.533687895	0.957908824	Bacteria.Firmicutes.Clostridia.Clostridiales.Peptostreptococcaceae.Intestinibacter	SENP7
177936	ENSG00000138468	rs9681493	0.034260363	0.004887525	0.275509977	0.283819952	0.352142044	-0.450133231	-0.085510824	0.080530819	0.162836053	0.154469015	0.077756819	0.074516635	0.03968271	0.004024846	0.997117901	0.9453081	Bacteria.Firmicutes.Clostridia.Clostridiales.Lachnospiraceae.Eubacterium_hallii_group	SENP7
177937	ENSG00000138468	rs9681493	0.031020869	0.013070319	0.229722645	0.353245082	0.368172131	-0.467149455	0.0717442	-0.05615887	0.166994808	0.183051727	0.05917214	0.06006247	0.060047907	0.014551577	0.961944277	0.998439902	Bacteria.Verrucomicrobia.Verrucomicrobiae.Verrucomicrobiales.Verrucomicrobiaceae.Akkermansia	SENP7
177938	ENSG00000138468	rs9681493	0.346382287	0.071351412	0.839481254	0.879241386	0.209511291	-0.38570399	-0.02234606	-0.017200675	0.220884252	0.210398445	0.109878898	0.112769097	0.408314201	0.082720724	0.99792254	0.986607256	Bacteria.Firmicutes.Clostridia.Clostridiales.Family_XIII.Family_XIII_AD3011_group	SENP7
177939	ENSG00000138468	rs9681493	0.684432936	0.784586609	0.781843363	0.518937286	0.16065574	-0.114248226	0.026013348	-0.068697789	0.393524298	0.41623585	0.093550571	0.105931111	0.821927161	0.657208491	0.999330493	0.996754281	Bacteria.Proteobacteria	SENP7
177940	ENSG00000138468	rs9681493	0.103919648	0.021507562	0.367428467	0.512214079	0.231084003	-0.341143675	0.056339998	-0.039128538	0.140113803	0.144807698	0.062074007	0.059374276	0.071341773	0.010818305	0.975933082	0.876400804	Bacteria.Bacteroidetes.Bacteroidia.Bacteroidales.Rikenellaceae.Alistipes	SENP7
177941	ENSG00000138468	rs9681493	0.090294931	0.018557498	0.227854212	0.251899035	0.237425693	-0.332773958	0.086579769	-0.075801494	0.138083894	0.13779474	0.071118715	0.065570341	0.074077092	0.010546655	0.890867366	0.88697022	Bacteria.Firmicutes.Clostridia.Clostridiales.Ruminococcaceae.Ruminococcaceae_UCG_002	SENP7
177942	ENSG00000138468	rs9681493	0.222690045	0.184591373	0.711350209	0.166004229	0.228928383	-0.227084688	-0.02505028	0.089324545	0.185941558	0.169341183	0.067399934	0.063762875	0.304547284	0.117752935	0.999985325	0.999758873	Bacteria.Firmicutes.Clostridia.Clostridiales.Ruminococcaceae.Ruminococcaceae_UCG_014	SENP7
177943	ENSG00000138468	rs9681493	0.068697586	0.008440795	0.469182006	0.162202527	0.38594652	-0.643124644	-0.060670035	0.134903464	0.208494491	0.23673237	0.083329289	0.095421406	0.14726761	0.020151742	0.99759175	0.986746924	Bacteria.Firmicutes.Clostridia.Clostridiales.Lachnospiraceae.Lachnospiraceae_UCG_008	SENP7
177944	ENSG00000138468	rs9681493	0.031248832	0.028048252	0.188083829	0.440850615	0.46756168	-0.485489695	0.097369939	-0.054500649	0.212373231	0.21607024	0.073196605	0.070277145	0.125901858	0.051149224	0.998896274	0.99087052	Bacteria.Proteobacteria.Deltaproteobacteria.Desulfovibrionales.Desulfovibrionaceae.Desulfovibrio	SENP7
177945	ENSG00000138468	rs9681493	0.051798236	0.004059802	0.654360609	0.138158277	0.335966048	-0.655274026	0.028882884	-0.106376896	0.169574066	0.219946615	0.064214612	0.070863442	0.116034048	0.009386879	0.862592569	0.940377436	Bacteria.Firmicutes.Erysipelotrichia.Erysipelotrichales.Erysipelotrichaceae.Clostridium_innocuum_group	SENP7
177946	ENSG00000138468	rs9681493	0.051335218	0.179482735	0.130713256	0.334228182	0.976364456	-1.149809278	-0.126790966	0.134915437	0.491800933	0.847332337	0.082835754	0.138678821	0.999435429	0.959065662	0.999968393	0.999515331	Bacteria.Firmicutes	SENP7
177947	ENSG00000138468	rs9681493	0.125844281	0.119814153	0.478835794	0.69656726	0.41614249	-0.462107178	-0.068671071	0.040868899	0.268368678	0.29316144	0.096409208	0.104339463	0.364925036	0.194648033	0.891095006	0.925374557	Bacteria.Firmicutes.Negativicutes.Selenomonadales	SENP7
177948	ENSG00000138468	rs9681493	0.703156477	0.252013385	0.335495412	0.644231377	0.086612664	-0.278299119	-0.084098666	0.040786681	0.226292482	0.240794906	0.086673136	0.087911207	0.473091207	0.144385903	0.735205345	0.996502544	Bacteria.Firmicutes.Clostridia.Clostridiales.Family_XI	SENP7
177949	ENSG00000138468	rs9681493	0.101235009	0.021404065	0.901842523	0.90112356	0.246207836	-0.357351009	-0.00653079	0.006558184	0.148098057	0.151561943	0.052745647	0.052579739	0.08707537	0.01363475	0.955858825	0.97585266	Bacteria.Firmicutes.Clostridia.Clostridiales.Lachnospiraceae.Tyzzerella	SENP7
177950	ENSG00000138468	rs9681493	0.077990539	0.010314497	0.832279915	0.695555403	0.24775186	-0.363286636	0.016852855	-0.029500606	0.138351233	0.137505367	0.079258547	0.075052147	0.061227983	0.006782084	0.995656486	0.997201293	Bacteria.Firmicutes.Clostridia.Clostridiales.Lachnospiraceae.Coprococcus_1	SENP7
177951	ENSG00000138468	rs9681493	0.286307156	0.094467776	0.890025473	0.961138455	0.285195003	-0.378007114	0.012714705	-0.003828502	0.265274436	0.222741325	0.091594559	0.078271332	0.317674467	0.10654826	0.999878354	0.998275086	Bacteria.Bacteroidetes.Bacteroidia.Bacteroidales.Porphyromonadaceae.Barnesiella	SENP7
177952	ENSG00000138468	rs9681493	0.783602184	0.278466248	0.161554516	0.262263082	0.053892306	-0.213218868	-0.095750005	0.067476053	0.195427252	0.195092335	0.067620843	0.059667117	0.477940799	0.150048343	0.999858829	0.929555963	Bacteria.Proteobacteria.Betaproteobacteria.Neisseriales.Neisseriaceae.Eikenella	SENP7
177953	ENSG00000138468	rs9681493	0.086192801	0.009207519	0.873486546	0.671515778	0.249009077	-0.388098639	-0.009379703	-0.026730309	0.142923015	0.144573382	0.058674228	0.062747319	0.072310836	0.006583707	0.922225994	0.893643805	Bacteria.Proteobacteria.Betaproteobacteria.Burkholderiales.Alcaligenaceae.Parasutterella	SENP7
177954	ENSG00000138468	rs9681493	0.019974016	0.010243999	0.103825465	0.207477164	0.35204522	-0.433122083	-0.169921166	0.126100044	0.147569813	0.163778594	0.103000132	0.099040798	0.059777297	0.011843692	0.976314705	0.967025883	Bacteria.Firmicutes.Bacilli.Lactobacillales.Streptococcaceae.Streptococcus	SENP7
177955	ENSG00000138468	rs9681493	0.007926535	0.000137532	0.069655861	0.002511016	0.749276129	-1.301324572	-0.1097487	0.215259582	0.273475374	0.321075219	0.05949792	0.06846422	0.077473553	0.002587757	0.861143822	0.344476544	Bacteria.Firmicutes.Clostridia.Clostridiales.Ruminococcaceae.Faecalibacterium	SENP7
177956	ENSG00000138468	rs9681493	0.104033922	0.021341362	0.361006861	0.514341759	0.230983188	-0.34158999	0.057057937	-0.038917088	0.140099899	0.144804505	0.062023698	0.059353436	0.070980408	0.010553035	0.97729231	0.890158219	Bacteria.Bacteroidetes.Bacteroidia.Bacteroidales.Rikenellaceae	SENP7
177957	ENSG00000138468	rs9681493	0.11643353	0.015372833	0.864724431	0.571602216	0.255194075	-0.357648156	0.008491101	-0.02677383	0.160385882	0.143681023	0.049644239	0.047089156	0.123899972	0.011417048	0.999492402	0.999741582	Bacteria.Proteobacteria.Gammaproteobacteria.Enterobacteriales.Enterobacteriaceae.Escherichia_Shigella	SENP7
177958	ENSG00000138468	rs9681493	0.097366284	0.017800415	0.964965297	0.89661665	0.255585331	-0.358827227	-0.003080213	-0.008223792	0.15195264	0.14757242	0.069856886	0.063043774	0.079721024	0.011542796	0.999694213	0.910077268	Bacteria.Firmicutes.Clostridia.Clostridiales.Lachnospiraceaencultured	SENP7
177959	ENSG00000138468	rs9681493	0.006310662	0.002419761	0.041381889	0.194484828	0.497799635	-0.507831767	0.144822538	-0.090082929	0.17634896	0.16087909	0.069594025	0.068715367	0.029906236	0.005769853	0.521619672	0.873824827	Bacteria.Bacteroidetes.Bacteroidia.Bacteroidales.Porphyromonadaceae.Odoribacter	SENP7
177960	ENSG00000138468	rs9681493	0.250760329	0.036941835	0.061855286	0.243131	0.164434927	-0.300404777	0.103471633	-0.068530498	0.141895895	0.141019393	0.054455466	0.05818022	0.150396804	0.015951761	0.902579082	0.97562022	Bacteria.Bacteroidetes.Bacteroidia.Bacteroidales.Porphyromonadaceae	SENP7
177961	ENSG00000138468	rs9681493	0.041635322	0.00533975	0.76380141	0.34330264	0.299383161	-0.446554841	-0.020813287	0.069380687	0.144052602	0.154910182	0.068973891	0.072678233	0.044064721	0.003484366	0.998525812	0.997174658	Bacteria.Proteobacteria.Deltaproteobacteria.Desulfovibrionales.Desulfovibrionaceae	SENP7
177962	ENSG00000138468	rs9681493	0.128852847	0.040491558	0.616398447	0.393146284	0.374830673	-0.581345761	0.051997291	-0.085526617	0.243680705	0.278094402	0.103296195	0.099491058	0.272097555	0.06892188	0.998891856	0.999590371	Bacteria.Firmicutes.Bacilli.Bacillales.Staphylococcaceae.Staphylococcus	SENP7
177963	ENSG00000138468	rs9681493	0.051407384	0.090994788	0.137874364	0.201550832	0.915967056	-1.325371632	-0.119036708	0.167027661	0.461525567	0.772531448	0.079238726	0.129458304	0.997454612	0.738058677	0.997650199	0.999159905	Bacteria.Firmicutes.Clostridia.Clostridiales	SENP7
177964	ENSG00000138468	rs9681493	0.11519264	0.011797474	0.506235181	0.641799361	0.22681151	-0.356021031	-0.063076663	0.036761189	0.142053882	0.13739724	0.09436744	0.078655693	0.09283046	0.007784619	0.944382312	0.998755611	Bacteria.Actinobacteria.Actinobacteria.Bifidobacteriales.Bifidobacteriaceae	SENP7
177965	ENSG00000138468	rs9681493	0.04869569	0.017947705	0.536183568	0.566151996	0.31470836	-0.355327135	0.035917982	0.030789554	0.156650607	0.146329493	0.057755324	0.053391681	0.064412544	0.014996368	0.731966804	0.990268195	Bacteria.Firmicutes.Negativicutes.Selenomonadales.Acidaminococcaceae.Phascolarctobacterium	SENP7
177966	ENSG00000138468	rs9681493	0.057189871	0.006818663	0.770835858	0.30732625	0.306933304	-0.506553008	0.018352099	-0.065761009	0.158521097	0.181248304	0.062742172	0.063912035	0.07778001	0.006298653	0.96322016	0.979585985	Bacteria.Firmicutes.Erysipelotrichia.Erysipelotrichales.Erysipelotrichaceae.Erysipelatoclostridium	SENP7
177967	ENSG00000138468	rs9681493	0.130057051	0.017996053	0.695815867	0.40051166	0.324264662	-0.493702534	-0.037985613	0.071942728	0.21148261	0.203404087	0.096725962	0.085012401	0.184206161	0.032691107	0.938478362	0.810384653	Bacteria.Firmicutes.Erysipelotrichia.Erysipelotrichales	SENP7
177968	ENSG00000138468	rs9681493	0.028213986	0.003365203	0.279855203	0.135432965	0.362788725	-0.54002094	0.074635018	-0.11718871	0.16163801	0.177388867	0.068489394	0.077516285	0.053210508	0.004402379	0.883861676	0.837408374	Bacteria.Proteobacteria.Gammaproteobacteria.Pseudomonadales.Pseudomonadaceae.Pseudomonas	SENP7
177969	ENSG00000138468	rs9681493	0.092263092	0.01366426	0.881199578	0.867386598	0.247994829	-0.359963221	0.008795467	0.009637487	0.145129801	0.142002985	0.058621766	0.057489017	0.075320119	0.006771423	0.835303623	0.927781486	Bacteria.Firmicutes.Clostridia.Clostridiales.Lachnospiraceae.Lachnospiraceae_NK4A136_group	SENP7
177970	ENSG00000138468	rs9681493	0.080773209	0.078392879	0.584039314	0.48384716	0.347223198	-0.3089898	-0.040980101	-0.046045811	0.195746499	0.17278693	0.074476485	0.065390946	0.162835543	0.065862502	0.839692171	0.902660525	Bacteria.Firmicutes.Negativicutes.Selenomonadales.Veillonellaceae	SENP7
177971	ENSG00000138468	rs9681493	0.286612059	0.042954145	0.67229752	0.852376616	0.203439824	-0.364211279	-0.036064234	-0.01412006	0.189350594	0.176406758	0.084872769	0.07557745	0.201771677	0.027857791	0.962073978	0.882730526	Bacteria.Firmicutes.Bacilli.Lactobacillales.Carnobacteriaceae.Granulicatella	SENP7
177972	ENSG00000138468	rs9681493	0.03297813	0.005082867	0.233311305	0.322577471	0.389809555	-0.460705459	-0.081594947	0.064859702	0.17891034	0.158853608	0.067822031	0.065070555	0.073851289	0.008126702	0.40475898	0.927273021	Bacteria.Firmicutes.Clostridia.Clostridiales.Lachnospiraceae.Anaerostipes	SENP7
177973	ENSG00000138468	rs9681493	0.008697047	0.017337407	0.040452986	0.094688512	0.818398063	-1.026139788	-0.122154564	0.139834584	0.302481526	0.420211687	0.058422629	0.082454133	0.344340064	0.170677832	0.999973618	0.989705988	Bacteria.Bacteroidetes.Bacteroidia.Bacteroidales.Bacteroidaceae.Bacteroides	SENP7
177974	ENSG00000138468	rs9681493	0.060262707	0.015637262	0.670459552	0.647645996	0.283226583	-0.354313375	0.024655578	0.024705416	0.14811751	0.142723289	0.057679718	0.053804836	0.076241239	0.010973127	0.904995655	0.9860779	Bacteria.Firmicutes.Negativicutes.Selenomonadales.Acidaminococcaceae	SENP7
177975	ENSG00000138468	rs9681493	0.416104957	0.090334017	0.579507518	0.806913962	0.164607847	-0.326521795	-0.069007239	0.031581485	0.201127609	0.189924672	0.123912906	0.128689872	0.367626291	0.071858513	0.998820086	0.961415255	Bacteria.Firmicutes.Clostridia.Clostridiales.Family_XIII	SENP7
177976	ENSG00000138468	rs9681493	0.042288287	0.003950642	0.421802652	0.171549421	0.342493299	-0.48939652	-0.059164437	0.094964864	0.165338179	0.1637467	0.073186032	0.068690573	0.057664289	0.00435551	0.707232868	0.796555925	Bacteria.Firmicutes.Clostridia.Clostridiales.Lachnospiraceae.Roseburia	SENP7
177977	ENSG00000138468	rs9681493	0.326187323	0.270347588	0.669219073	0.218652131	0.219137182	-0.21460973	0.026989543	-0.081101305	0.221508441	0.193040494	0.062887848	0.065292196	0.446299812	0.186241368	0.996566686	0.997858307	Bacteria.Proteobacteria.Gammaproteobacteria	SENP7
177978	ENSG00000138468	rs9681493	0.027270308	0.011803566	0.193780989	0.327238818	0.375177938	-0.471193373	0.077883022	-0.059179937	0.166110522	0.181858855	0.059314339	0.059951455	0.056724565	0.013222485	0.947613107	0.99789802	Bacteria.Verrucomicrobia	SENP7
177979	ENSG00000138468	rs9681493	0.018442149	0.009292112	0.15631007	0.52535437	0.439901099	-0.439244989	0.10932223	-0.044866888	0.181966995	0.16383406	0.076225472	0.070262861	0.070135078	0.013706283	0.996596763	0.999791394	Bacteria.Firmicutes.Clostridia.Clostridiales.Ruminococcaceae.Ruminococcaceae_UCG_005	SENP7
177980	ENSG00000138468	rs9681493	0.03225463	0.060338815	0.101915766	0.18946998	0.884546966	-1.084841177	-0.123901391	0.139149389	0.404233323	0.567506526	0.074680347	0.104936647	0.752248634	0.348439616	0.997187614	0.921529413	Bacteria.Bacteroidetes.Bacteroidia.Bacteroidales	SENP7
177981	ENSG00000138468	rs9681493	0.214600724	0.030089727	0.856364146	0.715283367	0.235666313	-0.389345983	-0.016131722	-0.028497328	0.188042702	0.175577385	0.088770017	0.077784207	0.176500608	0.020718486	0.996006416	0.887089199	Bacteria.Firmicutes.Bacilli.Lactobacillales.Carnobacteriaceae	SENP7
177982	ENSG00000138468	rs9681493	0.196258355	0.027000575	0.672295324	0.468283437	0.225540127	-0.336746489	0.022639647	-0.035905178	0.172735531	0.148823168	0.053279264	0.049215203	0.196319621	0.023775869	0.997282517	0.999171204	Bacteria.Proteobacteria.Gammaproteobacteria.Enterobacteriales.Enterobacteriaceae	SENP7
177983	ENSG00000138468	rs9681493	0.226256079	0.025795522	0.843556965	0.477287172	0.23412891	-0.415699799	-0.01468739	-0.054974797	0.191651352	0.182195591	0.074127789	0.076908475	0.173002069	0.020558982	0.992687066	0.998719086	Bacteria.Firmicutes.Bacilli.Bacillales.Family_XI.Gemella	SENP7
177984	ENSG00000138468	rs9681493	0.050555501	0.008073308	0.518358099	0.838868579	0.280341343	-0.373457402	-0.043528831	0.015208272	0.140721342	0.136643209	0.067027695	0.074492971	0.047341687	0.006228986	0.919978938	0.992937443	Bacteria.Proteobacteria.Gammaproteobacteria.Pasteurellales.Pasteurellaceae	SENP7
177985	ENSG00000138468	rs9681493	0.054561958	0.026024383	0.502168	0.989813287	0.309193899	-0.355681365	0.073993631	-0.001300494	0.157938049	0.156139805	0.109645456	0.101468654	0.083836118	0.017481613	0.999672451	0.998587032	Bacteria.Firmicutes.Clostridia.Clostridiales.Ruminococcaceae.Butyricicoccus	SENP7
177986	ENSG00000138468	rs9681493	0.047852882	0.005055982	0.402783255	0.275278111	0.2926726	-0.414849487	-0.068789561	0.084262341	0.145118593	0.142949539	0.081681742	0.076584207	0.054284378	0.004761166	0.92078388	0.889432573	Bacteria.Firmicutes.Clostridia.Clostridiales.Lachnospiraceae.Fusicatenibacter	SENP7
177987	ENSG00000138468	rs9681493	0.004093986	0.001349221	0.027744862	0.125709106	0.523093954	-0.496545545	0.188870766	-0.103682626	0.175752215	0.148224891	0.083889088	0.066840206	0.022041675	0.003181296	0.344432993	0.81001277	Bacteria.Firmicutes.Clostridia.Clostridiales.Christensenellaceae.Christensenellaceae_R_7_group	SENP7
177988	ENSG00000138468	rs9681493	0.043445662	0.007402832	0.243878873	0.163222584	0.463456019	-0.609403138	0.115591323	-0.130528808	0.225021784	0.22040913	0.098290832	0.092554785	0.174988452	0.024167528	0.99032513	0.82520416	Bacteria.Firmicutes.Clostridia.Clostridiales.Ruminococcaceae.Ruminococcaceae_UCG_013	SENP7
177989	ENSG00000138468	rs9681493	0.065632512	0.008912979	0.71628147	0.708795439	0.260209679	-0.37162594	0.034375611	-0.037536735	0.138961661	0.13781676	0.094174585	0.100067006	0.059656931	0.006333597	0.999670759	0.996530704	Bacteria.Firmicutes.Clostridia.Clostridiales.Ruminococcaceae.Flavonifractor	SENP7
177990	ENSG00000138468	rs9681493	0.016541722	0.000234686	0.268029756	0.014214646	0.407778393	-0.778479027	-0.073721403	0.190424261	0.16573159	0.199882337	0.065988816	0.075576146	0.047512747	0.000866367	0.699151458	0.675000704	Bacteria.Proteobacteria.Betaproteobacteria	SENP7
177991	ENSG00000138468	rs9681493	0.039746735	0.060881862	0.115455021	0.199260548	0.90106146	-1.030593965	-0.132964446	0.135401964	0.429373501	0.54029807	0.083337977	0.104406694	0.916708493	0.538267924	0.999826541	0.999832315	Bacteria.Firmicutes.Clostridia.Clostridiales.Lachnospiraceae	SENP7
177992	ENSG00000138468	rs9681493	0.622271339	0.228018953	0.388642432	0.608110591	0.107713131	-0.261123776	0.079779459	-0.052299207	0.217603569	0.214570235	0.091922472	0.101498134	0.363761311	0.131466776	0.89749298	0.927561557	Bacteria.Firmicutes.Clostridia.Clostridiales.Lachnospiraceae.Blautia	SENP7
177993	ENSG00000138468	rs9681493	0.118382531	0.022079943	0.576713247	0.206930397	0.459072567	-0.731844309	0.056714316	-0.12507338	0.290087664	0.312059419	0.101091526	0.098114814	0.162995987	0.023481149	0.99714486	0.996602117	Bacteria.Firmicutes.Clostridia.Clostridiales.Clostridiaceae_1.Clostridium_sensu_stricto_1	SENP7
177994	ENSG00000138468	rs9681493	0.027950323	0.006641391	0.195605153	0.108019242	0.521877729	-0.727678887	0.08885466	-0.118478759	0.232114488	0.259482154	0.067950928	0.072703357	0.073855605	0.011075436	0.86527713	0.998607976	Bacteria.Firmicutes.Clostridia.Clostridiales.Lachnospiraceae.Tyzzerella_4	SENP7
177995	ENSG00000138468	rs9681493	0.167464488	0.095531255	0.942757621	0.583943961	0.235692532	-0.29343588	0.009139854	-0.061357147	0.1688342	0.173476901	0.126797181	0.111481021	0.144421327	0.045831202	0.897610064	0.958212988	Bacteria.Actinobacteria	SENP7
177996	ENSG00000138468	rs9681493	0.031421319	0.008590418	0.233561441	0.386884946	0.392672698	-0.455446866	0.076121076	-0.052149567	0.178546029	0.168050471	0.063306367	0.059863723	0.070019264	0.015167097	0.55631317	0.874432897	Bacteria.Firmicutes.Clostridia.Clostridiales.Lachnospiraceae.Lachnospiraceae_UCG_010	SENP7
177997	ENSG00000138468	rs9681493	0.047793895	0.015037138	0.258387145	0.151521554	0.544057041	-0.763635991	0.108057448	-0.144889918	0.269691306	0.305724751	0.094770639	0.099838489	0.164407681	0.034933542	0.997947728	0.9977362	Bacteria.Actinobacteria.Actinobacteria.Micrococcales	SENP7
177998	ENSG00000138468	rs9681493	0.038879173	0.000672951	0.703972174	0.055317033	0.320034119	-0.667986159	-0.023284999	0.142976311	0.151808978	0.187001579	0.061012777	0.07326723	0.064586176	0.001575985	0.770306977	0.911334407	Bacteria.Proteobacteria.Betaproteobacteria.Burkholderiales	SENP7
177999	ENSG00000138468	rs9681493	0.503534908	0.499281003	0.596686333	0.287991162	0.148888241	-0.157153973	-0.041236176	0.078984411	0.22133568	0.231304357	0.077542633	0.07372684	0.470664982	0.290304236	0.997594253	0.968019235	Bacteria.Firmicutes.Erysipelotrichia.Erysipelotrichales.Erysipelotrichaceae.Faecalitalea	SENP7
178000	ENSG00000138468	rs9681493	0.035946979	0.004611434	0.22554626	0.198754004	0.306822527	-0.406843053	0.074610293	-0.06633123	0.143242387	0.138637249	0.060979496	0.051088763	0.038060862	0.003924347	0.968802863	0.929290029	Bacteria.Bacteroidetes.Bacteroidia.Bacteroidales.Prevotellaceae	SENP7
178001	ENSG00000138468	rs9681493	0.224410849	0.022260768	0.848336962	0.330525486	0.291424929	-0.546933734	0.016830114	-0.085349647	0.237594392	0.233542676	0.087654613	0.087056251	0.326154687	0.044608152	0.96834324	0.997513341	Bacteria.Firmicutes.Clostridia.Clostridiales.Lachnospiraceae.Eubacterium_xylanophilum_group	SENP7
178002	ENSG00000138468	rs9681493	0.148786983	0.036048882	0.530517245	0.527526911	0.216209757	-0.323289014	-0.040997401	0.044519717	0.147970547	0.151015612	0.065013985	0.070087561	0.102045598	0.014309267	0.550184168	0.966168392	Bacteria.Firmicutes.Clostridia.Clostridiales.Lachnospiraceae.Lachnospira	SENP7
178003	ENSG00000138468	rs9681493	0.05148719	0.007073844	0.367587876	0.38486425	0.281345458	-0.380916113	-0.063265529	0.055995375	0.141810656	0.136948815	0.069727729	0.064003997	0.066923191	0.005000234	0.977260763	0.946309689	Bacteria.Firmicutes.Negativicutes.Selenomonadales.Veillonellaceae.Veillonella	SENP7
178004	ENSG00000138468	rs9681493	0.042926299	0.005660604	0.751932292	0.354914648	0.297743879	-0.445121108	-0.021924103	0.068056977	0.144193178	0.155536162	0.069066803	0.073042241	0.044908898	0.003876462	0.997604342	0.996621608	Bacteria.Proteobacteria.Deltaproteobacteria	SENP7
178005	ENSG00000138468	rs9681493	0.004209314	0.001369309	0.028536891	0.12716225	0.521081975	-0.495887578	0.187744894	-0.103247572	0.175649127	0.148241341	0.083825727	0.066819906	0.022221123	0.003153131	0.343268163	0.816934524	Bacteria.Firmicutes.Clostridia.Clostridiales.Christensenellaceae	SENP7
178006	ENSG00000138468	rs9681493	0.066842599	0.006319415	0.474022972	0.580878752	0.270595822	-0.464109488	-0.052610141	-0.040787702	0.145171424	0.164443114	0.073055841	0.073506766	0.070959586	0.004280368	0.617514037	0.872264526	Bacteria.Firmicutes.Clostridia.Clostridiales.Peptostreptococcaceae	SENP7
178007	ENSG00000138468	rs9681493	0.051568964	0.001300528	0.211905801	0.007728352	0.711902732	-1.814209208	-0.091402155	0.292972434	0.358960188	0.539639045	0.072498253	0.106569403	0.668568326	0.109647822	0.999135888	0.650994403	Bacteria.Firmicutes.Clostridia.Clostridiales.Ruminococcaceae	SENP7
178008	ENSG00000138468	rs9681493	0.028218713	0.00456402	0.114235193	0.194146458	0.315299085	-0.418973359	0.123990953	-0.102375936	0.1404837	0.142594051	0.07744787	0.078032493	0.04073667	0.003782145	0.998043854	0.956749585	Bacteria.Firmicutes.Clostridia.Clostridiales.Ruminococcaceaencultured	SENP7
178009	ENSG00000138468	rs9681493	0.04760286	0.038162352	0.305605129	0.639110858	0.402016788	-0.431827584	0.077483959	-0.035880272	0.199105079	0.204058012	0.075035726	0.07615461	0.14816006	0.054833485	0.981084248	0.998600531	Bacteria.Firmicutes.Clostridia.Clostridiales.Ruminococcaceae.Ruminiclostridium_6	SENP7
178010	ENSG00000138468	rs9681493	0.010149935	0.000706607	0.05633371	0.024385664	0.385500457	-0.561247314	0.144388918	-0.183403702	0.145580513	0.157797272	0.07430747	0.079577308	0.017511399	0.000776905	0.952395074	0.749297045	Bacteria.Proteobacteria.Gammaproteobacteria.Pseudomonadales	SENP7
178011	ENSG00000138468	rs9681493	0.121071232	0.015112903	0.897287711	0.515326276	0.253011453	-0.393054389	-0.01128521	-0.06183735	0.161065797	0.157484345	0.087081148	0.094531578	0.092277308	0.009080222	0.917770889	0.997132292	Bacteria.Firmicutes.Bacilli.Bacillales	SENP7
178012	ENSG00000138468	rs9681493	0.177762028	0.029638419	0.021126376	0.044439212	0.184064623	-0.298427508	-0.130714628	0.098137958	0.135099449	0.134193462	0.05531583	0.04788071	0.106320581	0.01452815	0.610854179	0.638810352	Bacteria.Fusobacteria.Fusobacteriia.Fusobacteriales	SENP7
178013	ENSG00000138468	rs9681493	0.193253896	0.184890749	0.788139519	0.462394463	0.225243036	-0.254021397	0.021691598	-0.063915989	0.171335628	0.189559328	0.080387404	0.086456299	0.190644663	0.085588328	0.737225728	0.940799143	Bacteria.Firmicutes.Clostridia.Clostridiales.Lachnospiraceae.Lachnoclostridium	SENP7
178014	ENSG00000138468	rs9681493	0.132190932	0.013153934	0.409078269	0.5636582	0.217716593	-0.350764276	-0.073625502	0.043507359	0.142795278	0.137578501	0.088610554	0.074962244	0.104601528	0.007776287	0.861233901	0.992476603	Bacteria.Actinobacteria.Actinobacteria.Bifidobacteriales.Bifidobacteriaceae.Bifidobacterium	SENP7
178015	ENSG00000138468	rs9681493	0.124089121	0.017117641	0.67458093	0.388104719	0.328704046	-0.496896466	-0.040875999	0.07393843	0.210978142	0.2030639	0.096914225	0.085095338	0.179106799	0.031205806	0.921783462	0.809391233	Bacteria.Firmicutes.Erysipelotrichia.Erysipelotrichales.Erysipelotrichaceae	SENP7
178016	ENSG00000138468	rs9681493	0.110632697	0.032366776	0.922875415	0.984594416	0.261238063	-0.3655813	0.007277575	-0.001543876	0.161516164	0.167181101	0.074880698	0.079648276	0.124696655	0.022475861	0.863224321	0.987294436	Bacteria.Firmicutes.Clostridia.Clostridiales.Lachnospiraceae.Eubacterium_eligens_group	SENP7
178017	ENSG00000138468	rs9681493	0.112149309	0.036962814	0.93754334	0.694719673	0.240373457	-0.32872427	0.009975334	-0.043951866	0.149260085	0.154331174	0.12681303	0.1114948	0.081889551	0.017930534	0.835703673	0.917161392	Bacteria.Actinobacteria.Actinobacteria	SENP7
178018	ENSG00000138468	rs9681493	0.209295286	0.041343577	0.95056178	0.40152167	0.327633947	-0.586855121	0.005686781	-0.075351563	0.258371557	0.281956531	0.091366874	0.089232724	0.208151595	0.03100378	0.998329958	0.99999132	Bacteria.Firmicutes.Clostridia.Clostridiales.Clostridiaceae_1	SENP7
178019	ENSG00000138468	rs9681493	0.027329746	0.028713163	0.203048705	0.4484965	0.353564272	-0.401020325	-0.130722249	0.076545808	0.156603727	0.179256316	0.10166015	0.100382744	0.08468821	0.028952013	0.967792983	0.973447285	Bacteria.Firmicutes.Bacilli.Lactobacillales	SENP7
178020	ENSG00000138468	rs9681493	0.072417448	0.010478543	0.403057793	0.573189852	0.250010411	-0.361368452	0.047787771	-0.035243083	0.136904053	0.137087293	0.056777215	0.062242056	0.056872025	0.00713875	0.998277807	0.999325446	Bacteria.Bacteroidetes.Bacteroidia.Bacteroidales.Porphyromonadaceae.Parabacteroides	SENP7
178021	ENSG00000138594	rs2593199	0.499512652	0.275833307	0.93556938	0.922730759	0.224234585	-0.335379567	-0.008746607	-0.010294471	0.330214686	0.305175136	0.107778779	0.105723323	0.42815809	0.204012659	0.998896274	0.997840822	Bacteria.Proteobacteria.Deltaproteobacteria.Desulfovibrionales.Desulfovibrionaceae.Desulfovibrio	TMOD3
178022	ENSG00000138594	rs2593199	0.242962807	0.132133189	0.738230682	0.388114322	0.23226953	-0.287066721	-0.030493353	0.078630013	0.197118353	0.188251816	0.090854023	0.090496697	0.142196094	0.046992198	0.995339941	0.95316496	Bacteria.Proteobacteria.Deltaproteobacteria.Desulfovibrionales.Desulfovibrionaceae.Bilophila	TMOD3
178023	ENSG00000138594	rs2593199	0.323582679	0.213319653	0.763041473	0.46210201	0.216088859	-0.257660723	0.035660512	-0.082552556	0.217245601	0.205011444	0.117785728	0.111591919	0.153311875	0.068948624	0.997117901	0.950206352	Bacteria.Firmicutes.Clostridia.Clostridiales.Lachnospiraceae.Eubacterium_hallii_group	TMOD3
178024	ENSG00000138594	rs2593199	0.223890075	0.588828916	0.50281433	0.553611831	0.493657189	-0.190648988	0.098197315	0.077892963	0.402013998	0.350953796	0.145732057	0.130814103	0.440804973	0.463939933	0.821762414	0.935161318	Bacteria.Firmicutes.Clostridia.Clostridiales.Ruminococcaceae.Anaerotruncus	TMOD3
178025	ENSG00000138594	rs2593199	0.224561358	0.128591967	0.703777278	0.434983942	0.243634004	-0.290861767	-0.032886861	0.067822674	0.19869642	0.188960474	0.086112587	0.086337556	0.125128838	0.046445449	0.99935717	0.960853802	Bacteria.Firmicutes.Erysipelotrichia.Erysipelotrichales.Erysipelotrichaceae.Erysipelotrichaceae_UCG_003	TMOD3
178026	ENSG00000138594	rs2593199	0.208919081	0.096046374	0.716671223	0.910244817	0.252597663	-0.319439698	-0.050916926	0.016233434	0.199031559	0.189149772	0.139691528	0.143443281	0.115686608	0.031824397	0.999276643	0.988728768	Bacteria.Firmicutes.Clostridia.Clostridiales.Ruminococcaceae.Ruminiclostridium_5	TMOD3
178027	ENSG00000138594	rs2593199	0.221984356	0.116913867	0.774560177	0.408274345	0.246954871	-0.298866233	-0.018996105	0.056698871	0.200273731	0.188084879	0.066048105	0.068121245	0.123602008	0.041151692	0.801787272	0.993577312	Bacteria.Proteobacteria.Betaproteobacteria.Burkholderiales.Alcaligenaceae.Sutterella	TMOD3
178028	ENSG00000138594	rs2593199	0.997441734	0.901419937	0.138533229	0.108554131	-0.000802345	-0.031621297	-0.162194788	0.183538676	0.249278158	0.254287557	0.10815132	0.112801032	0.431688416	0.170713892	0.364537024	0.802262423	Bacteria.Firmicutes.Clostridia.Clostridiales.Peptostreptococcaceae.Intestinibacter	TMOD3
178029	ENSG00000138594	rs2593199	0.230650603	0.097260563	0.970052674	0.99465411	0.244543741	-0.316441186	0.003423407	0.000666865	0.202097717	0.188072452	0.090837644	0.099148026	0.124770521	0.04127416	0.942321429	0.999838589	Bacteria.Proteobacteria.Gammaproteobacteria.Pasteurellales.Pasteurellaceae.Haemophilus	TMOD3
178030	ENSG00000138594	rs2593199	0.612438061	0.464257401	0.350282964	0.434976226	0.121527071	-0.189724033	-0.079988633	0.071551449	0.238731151	0.257707047	0.085020559	0.091082711	0.347218758	0.189242675	0.959597159	0.99789802	Bacteria.Verrucomicrobia	TMOD3
178031	ENSG00000138594	rs2593199	0.282335187	0.694200119	0.063763058	0.114023771	-0.451620308	0.12243204	0.248062092	-0.154379461	0.416594097	0.310022898	0.13152752	0.09637188	0.375979305	0.326197466	0.9994853	0.999502343	Bacteria.Firmicutes.Clostridia.Clostridiales.Lachnospiraceae.Ruminococcus_gnavus_group	TMOD3
178032	ENSG00000138594	rs2593199	0.053564248	0.022342758	0.139826262	0.124013339	0.523997717	-0.583987602	0.188311682	-0.190691367	0.266520335	0.249523765	0.125984423	0.122369819	0.073715401	0.017187596	0.945687051	0.823043084	Bacteria.Firmicutes.Bacilli.Lactobacillales.Carnobacteriaceae.Granulicatella	TMOD3
178033	ENSG00000138594	rs2593199	0.128909275	0.064699712	0.358719544	0.718494779	0.317096272	-0.359492805	0.081384123	-0.034065721	0.206178025	0.191299577	0.088044059	0.094093196	0.091018566	0.027265919	0.911615867	0.96508845	Bacteria.Firmicutes.Clostridia.Clostridiales.Ruminococcaceae.Ruminococcaceae_UCG_002	TMOD3
178034	ENSG00000138594	rs2593199	0.070906358	0.050912659	0.149471393	0.276807771	0.41688623	-0.432576722	0.216999572	-0.150760184	0.227041131	0.217483819	0.148765327	0.137463853	0.107098436	0.032403679	0.999005033	0.901392533	Bacteria.Actinobacteria.Coriobacteriia.Coriobacteriales	TMOD3
178035	ENSG00000138594	rs2593199	0.049978103	0.029572614	0.116280995	0.236940359	0.509964783	-0.518139416	-0.14732554	0.109370368	0.255322665	0.232893405	0.092552615	0.091624285	0.064390391	0.021554823	0.580975664	0.919204588	Bacteria.Proteobacteria.Betaproteobacteria.Burkholderiales.Alcaligenaceae	TMOD3
178036	ENSG00000138594	rs2593199	0.556386182	0.097627909	0.991570322	0.289691328	0.207035114	-0.468259237	0.001268339	-0.109073424	0.350149663	0.278615417	0.119587501	0.102175747	0.497917178	0.108166348	0.974710682	0.997513341	Bacteria.Firmicutes.Clostridia.Clostridiales.Lachnospiraceae.Eubacterium_xylanophilum_group	TMOD3
178037	ENSG00000138594	rs2593199	0.220788745	0.175152732	0.534435854	0.557024164	0.426217774	-0.496981454	0.072710433	-0.069694714	0.344747292	0.362548833	0.116415725	0.118062956	0.339404887	0.156065614	0.997594253	0.968019235	Bacteria.Firmicutes.Erysipelotrichia.Erysipelotrichales.Erysipelotrichaceae.Faecalitalea	TMOD3
178038	ENSG00000138594	rs2593199	0.762896644	0.769224699	0.336173039	0.083158692	0.078106467	0.083754353	0.125801234	-0.249998878	0.257821034	0.284281297	0.129835562	0.142066562	0.515574324	0.321786002	0.95319546	0.923401405	Bacteria.Firmicutes.Bacilli	TMOD3
178039	ENSG00000138594	rs2593199	0.397117535	0.526193382	0.120977568	0.132139151	-0.375734257	0.269453719	0.175937673	-0.167112122	0.440791475	0.422831252	0.111972287	0.109590042	0.698719275	0.426857577	0.998803525	0.997226571	Bacteria.Firmicutes.Clostridia.Clostridiales.Lachnospiraceae.Eubacterium_rectale_group	TMOD3
178040	ENSG00000138594	rs2593199	0.28821891	0.149642099	0.676748546	0.664233207	0.36190036	-0.409291691	-0.05401862	0.045379928	0.337971601	0.280711909	0.128986647	0.104066473	0.261583249	0.090309993	0.604428969	0.967612486	Bacteria.Firmicutes.Clostridia.Clostridiales.Lachnospiraceae.Anaerostipes	TMOD3
178041	ENSG00000138594	rs2593199	0.407414849	0.967893247	0.670882753	0.036089174	0.222646009	0.009716216	-0.048997739	0.23843939	0.267007048	0.240464284	0.114783055	0.111405408	0.387747546	0.449386002	0.883682472	0.709687534	Bacteria.Firmicutes.Clostridia.Clostridiales.Ruminococcaceae.Ruminiclostridium_9	TMOD3
178042	ENSG00000138594	rs2593199	0.237296187	0.077883112	0.630258927	0.468900356	0.309947821	-0.397074743	0.047903645	-0.06869366	0.259855917	0.221655089	0.099045881	0.094289598	0.271983279	0.058064424	0.996596763	0.999791394	Bacteria.Firmicutes.Clostridia.Clostridiales.Ruminococcaceae.Ruminococcaceae_UCG_005	TMOD3
178043	ENSG00000138594	rs2593199	0.178214945	0.073549796	0.456502554	0.223933738	0.271113606	-0.340485858	-0.075637147	0.128539368	0.199202308	0.187204163	0.100971413	0.104687127	0.107187	0.025986373	0.998525812	0.997174658	Bacteria.Proteobacteria.Deltaproteobacteria.Desulfovibrionales.Desulfovibrionaceae	TMOD3
178044	ENSG00000138594	rs2593199	0.573626818	0.126499982	0.930494022	0.469292627	0.175185639	-0.391151373	-0.011637512	-0.09126516	0.309745309	0.252696853	0.132905995	0.12538252	0.484124028	0.092977161	0.887763285	0.957150765	Bacteria.Firmicutes.Clostridia.Clostridiales.Lachnospiraceae.Lachnospiraceae_ND3007_group	TMOD3
178045	ENSG00000138594	rs2593199	0.63159977	0.426653151	0.466919349	0.353753452	0.126988972	-0.186572626	-0.061126942	0.069157487	0.263597873	0.233230083	0.08352927	0.074043298	0.431376595	0.214589025	0.828281271	0.935387399	Bacteria.Bacteroidetes.Bacteroidia.Bacteroidales.Prevotellaceae.Prevotella_9	TMOD3
178046	ENSG00000138594	rs2593199	0.32642688	0.195223371	0.444650412	0.495008347	0.204823122	-0.265312371	-0.057170519	0.052232331	0.207142806	0.202720069	0.074339349	0.076114836	0.165787601	0.060825567	0.763655803	0.838001508	Bacteria.Firmicutes.Negativicutes.Selenomonadales.Veillonellaceae.Dialister	TMOD3
178047	ENSG00000138594	rs2593199	0.943060204	0.902988935	0.501193188	0.497424818	-0.032631275	-0.052381308	-0.097838106	0.092687102	0.455103525	0.428080637	0.144647574	0.135829618	0.541340919	0.38822099	0.984791296	0.928768243	Bacteria.Proteobacteria.Gammaproteobacteria.Enterobacteriales.Enterobacteriaceae.Citrobacter	TMOD3
178048	ENSG00000138594	rs2593199	0.475139248	0.494539188	0.55256749	0.328739116	0.169985561	-0.164508385	0.080083948	-0.138827577	0.236645974	0.239466098	0.134139294	0.141077583	0.368065753	0.18269836	0.988415778	0.976249604	Bacteria.Firmicutes.Bacilli.Lactobacillales.Streptococcaceae	TMOD3
178049	ENSG00000138594	rs2593199	0.650692087	0.488754893	0.362810728	0.449980299	0.112252391	-0.183618192	-0.077143676	0.069088051	0.246759124	0.263724715	0.084175232	0.09090087	0.343591911	0.196496956	0.973414458	0.998439902	Bacteria.Verrucomicrobia.Verrucomicrobiae.Verrucomicrobiales.Verrucomicrobiaceae.Akkermansia	TMOD3
178050	ENSG00000138594	rs2593199	0.420094064	0.266560881	0.7694034	0.696622089	0.202814446	-0.262344663	0.029153702	-0.036319241	0.249954413	0.234100716	0.099033261	0.092741711	0.333016876	0.132815136	0.956365691	0.997216401	Bacteria.Firmicutes.Clostridia.Clostridiales.Ruminococcaceae.Subdoligranulum	TMOD3
178051	ENSG00000138594	rs2593199	0.384410191	0.152789801	0.908260663	0.996019037	0.224184341	-0.310071196	-0.011975986	-0.000453369	0.256001759	0.214331817	0.103524432	0.090517278	0.242553797	0.078505339	0.96561126	0.998936455	Bacteria.Firmicutes.Clostridia.Clostridiales.Ruminococcaceae.Ruminococcaceae_UCG_003	TMOD3
178052	ENSG00000138594	rs2593199	0.069482124	0.055959225	0.18143032	0.408997315	0.509897863	-0.494394349	-0.133695754	0.08160522	0.276253777	0.254034103	0.098972254	0.098197329	0.09301233	0.037963005	0.577406671	0.994680072	Bacteria.Proteobacteria.Betaproteobacteria.Burkholderiales	TMOD3
178053	ENSG00000138594	rs2593199	0.294034975	0.109373507	0.800813361	0.510863925	0.308595339	-0.46646839	0.030033615	-0.074092471	0.291716658	0.287364548	0.118555675	0.112068993	0.398000709	0.121911898	0.949374291	0.966332496	Bacteria.Firmicutes.Clostridia.Clostridiales.Ruminococcaceae.Ruminococcaceae_NK4A214_group	TMOD3
178054	ENSG00000138594	rs2593199	0.861433493	0.994997975	0.635978319	0.328723988	0.067011915	-0.002380839	-0.062335955	0.128830845	0.382394342	0.378312776	0.131077534	0.130914707	0.491144187	0.431438137	0.997329664	0.92426646	Bacteria.Firmicutes.Negativicutes.Selenomonadales.Veillonellaceae.Megasphaera	TMOD3
178055	ENSG00000138594	rs2593199	0.218181356	0.101141574	0.560687656	0.481869128	0.383867692	-0.458860312	0.062666818	-0.073519759	0.30872069	0.27593488	0.107154169	0.103934907	0.240114371	0.086481303	0.708650344	0.982685924	Bacteria.Firmicutes.Clostridia.Clostridiales.Ruminococcaceae.Ruminococcus_1	TMOD3
178056	ENSG00000138594	rs2593199	0.175191408	0.084280832	0.447921933	0.555634373	0.419862025	-0.431165736	0.101677527	-0.078678572	0.306317922	0.24592949	0.133171227	0.132812021	0.307904971	0.091057731	0.99792254	0.986607256	Bacteria.Firmicutes.Clostridia.Clostridiales.Family_XIII.Family_XIII_AD3011_group	TMOD3
178057	ENSG00000138594	rs2593199	0.820720089	0.693508033	0.385538113	0.670663343	-0.099187644	-0.15058881	-0.159766259	0.070723003	0.435917994	0.38041361	0.182877144	0.165559648	0.577351237	0.367705487	0.998891856	0.999590371	Bacteria.Firmicutes.Bacilli.Bacillales.Staphylococcaceae.Staphylococcus	TMOD3
178058	ENSG00000138594	rs2593199	0.310829632	0.138597413	0.277960111	0.462195308	0.204587853	-0.283510405	-0.127484795	0.093711405	0.200292269	0.189075728	0.116522936	0.126702606	0.156009686	0.051938346	0.999670759	0.996530704	Bacteria.Firmicutes.Clostridia.Clostridiales.Ruminococcaceae.Flavonifractor	TMOD3
178059	ENSG00000138594	rs2593199	0.20422955	0.069711474	0.562048824	0.146797267	0.294489845	-0.374322336	0.080614565	-0.20095887	0.229625504	0.202972332	0.138324429	0.136848348	0.129506602	0.028633641	0.899048292	0.997132292	Bacteria.Firmicutes.Bacilli.Bacillales	TMOD3
178060	ENSG00000138594	rs2593199	0.979901077	0.791489227	0.659512386	0.6454915	-0.016026501	-0.122215819	0.069430572	-0.053159794	0.63370726	0.460379001	0.156863848	0.115018257	0.861032846	0.65861583	0.999330493	0.996754281	Bacteria.Proteobacteria	TMOD3
178061	ENSG00000138594	rs2593199	0.323163419	0.384273292	0.4473337	0.607375598	1.036457856	-0.840861386	-0.137022382	0.090516725	1.04109679	0.959922779	0.179230485	0.175307637	0.919841614	0.579673597	0.997187614	0.939136997	Bacteria.Bacteroidetes.Bacteroidia.Bacteroidales	TMOD3
178062	ENSG00000138594	rs2593199	0.124598755	0.044386646	0.237563887	0.146257497	0.31319764	-0.393145352	-0.108085352	0.137717842	0.201302723	0.191763512	0.090669536	0.093655325	0.079560128	0.01877349	0.954900767	0.804644517	Bacteria.Bacteroidetes.Bacteroidia.Bacteroidales.Rikenellaceae.Alistipes	TMOD3
178063	ENSG00000138594	rs2593199	0.23922483	0.280617163	0.612906764	0.780367799	0.425778088	-0.310880827	0.068638383	0.031463915	0.35845195	0.285738591	0.135013459	0.112371722	0.366287164	0.204355257	0.998832683	0.995738724	Bacteria.Firmicutes.Clostridia.Clostridiales.Ruminococcaceae.Eubacterium_coprostanoligenes_group	TMOD3
178064	ENSG00000138594	rs2593199	0.33935077	0.211178136	0.267709739	0.21078365	0.192970234	-0.245238249	-0.109224469	0.118921406	0.200482357	0.19420439	0.097702005	0.094091624	0.165320001	0.066251753	0.839279856	0.793966132	Bacteria.Fusobacteria.Fusobacteriia.Fusobacteriales.Fusobacteriaceae.Fusobacterium	TMOD3
178065	ENSG00000138594	rs2593199	0.320133383	0.170510958	0.919801509	0.803940445	0.267293207	-0.361718293	0.009426228	-0.023614398	0.266800866	0.260996966	0.093259096	0.094735445	0.295167219	0.119724879	0.893124555	0.99780419	Bacteria.Firmicutes.Clostridia.Clostridiales.Ruminococcaceae.Ruminococcus_2	TMOD3
178066	ENSG00000138594	rs2593199	0.061235482	0.007881599	0.107509526	0.028462944	0.438144888	-0.618337979	-0.129097842	0.205691609	0.230024279	0.225512882	0.079102735	0.091794327	0.098890879	0.009446456	0.551104989	0.796768211	Bacteria.Firmicutes.Clostridia.Clostridiales.Lachnospiraceae.Lachnoclostridium	TMOD3
178067	ENSG00000138594	rs2593199	0.1754751	0.031226545	0.284234786	0.121440351	0.36988482	-0.47481457	-0.129006736	0.178158134	0.270036105	0.215638109	0.119476082	0.113529198	0.241705773	0.037081125	0.745191723	0.824532269	Bacteria.Firmicutes.Negativicutes.Selenomonadales.Veillonellaceae	TMOD3
178068	ENSG00000138594	rs2593199	0.253492449	0.089916871	0.934446814	0.787471889	0.241194064	-0.336166927	0.013051905	-0.041034703	0.2093484	0.195275753	0.158069845	0.151581798	0.203749187	0.042527051	0.999672451	0.998587032	Bacteria.Firmicutes.Clostridia.Clostridiales.Ruminococcaceae.Butyricicoccus	TMOD3
178069	ENSG00000138594	rs2593199	0.485705091	0.261592943	0.20715142	0.045744111	0.139232799	-0.214159152	0.133909134	-0.22847411	0.198574576	0.189106307	0.105097858	0.112171536	0.193370138	0.081739646	0.975966367	0.997201293	Bacteria.Firmicutes.Clostridia.Clostridiales.Lachnospiraceae.Coprococcus_1	TMOD3
178070	ENSG00000138594	rs2593199	0.123373599	0.106911315	0.248874076	0.679330016	0.328269021	-0.338058679	-0.100373016	0.034890902	0.210290546	0.206780629	0.086267068	0.084024837	0.112274678	0.052596031	0.652630346	0.857909923	Bacteria.Firmicutes.Clostridia.Clostridiales.Lachnospiraceae.Roseburia	TMOD3
178071	ENSG00000138594	rs2593199	0.357693528	0.220237827	0.763241491	0.732613898	0.344593254	-0.41128508	0.040574612	-0.040041849	0.371992378	0.332267448	0.134133666	0.116698549	0.332022711	0.132071618	0.835238337	0.996502544	Bacteria.Firmicutes.Clostridia.Clostridiales.Family_XI	TMOD3
178072	ENSG00000138594	rs2593199	0.081976041	0.066490485	0.222303179	0.446978402	0.507351339	-0.486822279	-0.123879578	0.075332045	0.287177249	0.260827927	0.100533099	0.098459806	0.120085575	0.046690796	0.675985276	0.978350333	Bacteria.Proteobacteria.Betaproteobacteria	TMOD3
178073	ENSG00000138594	rs2593199	0.266632381	0.132628615	0.678311693	0.639667136	0.337258995	-0.40748369	0.045873142	-0.048183036	0.300995223	0.267566863	0.110101594	0.102437049	0.309489122	0.13040768	0.999878354	0.997902266	Bacteria.Bacteroidetes.Bacteroidia.Bacteroidales.Porphyromonadaceae.Barnesiella	TMOD3
178074	ENSG00000138594	rs2593199	0.266466452	0.076600454	0.483224208	0.755730492	0.224085528	-0.348658594	-0.049150007	-0.022961857	0.199920688	0.193766059	0.069699576	0.073499571	0.150350125	0.032606702	0.903479289	0.899208511	Bacteria.Proteobacteria.Betaproteobacteria.Burkholderiales.Alcaligenaceae.Parasutterella	TMOD3
178075	ENSG00000138594	rs2593199	0.645563402	0.11465399	0.783391548	0.397367496	0.147021169	-0.412914353	-0.031292066	-0.08032715	0.318169168	0.258220768	0.113359788	0.094285739	0.511123859	0.108540616	0.981084248	0.998600531	Bacteria.Firmicutes.Clostridia.Clostridiales.Ruminococcaceae.Ruminiclostridium_6	TMOD3
178076	ENSG00000138594	rs2593199	0.323868524	0.384851483	0.448151972	0.608020582	1.035398274	-0.840120204	-0.136822674	0.090376938	1.04156063	0.960250702	0.179293506	0.175352274	0.919593891	0.578382617	0.997675757	0.942693919	Bacteria.Bacteroidetes	TMOD3
178077	ENSG00000138594	rs2593199	0.277516196	0.207514908	0.574052286	0.470526191	0.220392277	-0.26075945	-0.063390087	0.081821774	0.201253998	0.204821465	0.112204714	0.112722894	0.166551522	0.068385602	0.998043854	0.98261409	Bacteria.Firmicutes.Clostridia.Clostridiales.Ruminococcaceaencultured	TMOD3
178078	ENSG00000138594	rs2593199	0.240316011	0.09643244	0.989402375	0.876530027	0.23965383	-0.317342611	0.001202077	0.015194035	0.202232579	0.18813087	0.090153046	0.097408413	0.12088795	0.040831734	0.959456661	0.99813821	Bacteria.Proteobacteria.Gammaproteobacteria.Pasteurellales.Pasteurellaceae	TMOD3
178079	ENSG00000138594	rs2593199	0.057472239	0.021555358	0.156706437	0.114791104	0.514956188	-0.587355767	0.180774225	-0.195808688	0.266268372	0.249414109	0.126168263	0.122498419	0.078928955	0.01627588	0.991744893	0.856262504	Bacteria.Firmicutes.Bacilli.Lactobacillales.Carnobacteriaceae	TMOD3
178080	ENSG00000138594	rs2593199	0.285176558	0.222069761	0.621343939	0.703200131	0.40190222	-0.434648643	0.068694768	-0.049349443	0.372945806	0.352554195	0.138408619	0.128954979	0.286777041	0.132887092	0.853833428	0.995071635	Bacteria.Firmicutes.Erysipelotrichia.Erysipelotrichales.Erysipelotrichaceae.Clostridium_innocuum_group	TMOD3
178081	ENSG00000138594	rs2593199	0.35828123	0.159268939	0.876706135	0.767497891	0.233887297	-0.342069198	0.018178989	0.036797737	0.252794925	0.240240181	0.116712695	0.123944409	0.176309199	0.059165057	0.999694213	0.908466096	Bacteria.Firmicutes.Clostridia.Clostridiales.Lachnospiraceaencultured	TMOD3
178082	ENSG00000138594	rs2593199	0.210320157	0.069238	0.765712743	0.349088863	0.262918722	-0.358472176	-0.024301868	0.077785098	0.207809706	0.194039461	0.081212354	0.082472388	0.135471227	0.025950461	0.998291816	0.97562022	Bacteria.Bacteroidetes.Bacteroidia.Bacteroidales.Porphyromonadaceae	TMOD3
178083	ENSG00000138594	rs2593199	0.054671801	0.041115258	0.163386454	0.503907661	0.552096917	-0.479395086	0.189745786	-0.090401251	0.282146129	0.230059387	0.134597276	0.134507417	0.13154527	0.042397838	0.998820086	0.961415255	Bacteria.Firmicutes.Clostridia.Clostridiales.Family_XIII	TMOD3
178084	ENSG00000138594	rs2593199	0.055043107	0.046922841	0.108489103	0.265680985	0.451159541	-0.444367009	0.234961193	-0.151391751	0.230926088	0.219383366	0.144377682	0.134842186	0.097625557	0.032011678	0.999739884	0.870820978	Bacteria.Actinobacteria.Coriobacteriia.Coriobacteriales.Coriobacteriaceae	TMOD3
178085	ENSG00000138594	rs2593199	0.592388688	0.650135543	0.690009364	0.164220246	0.132794287	-0.110744699	0.051714173	-0.190675249	0.246812283	0.24302931	0.129083442	0.135528521	0.25361746	0.192189173	0.92078388	0.863366315	Bacteria.Firmicutes.Clostridia.Clostridiales.Lachnospiraceae.Fusicatenibacter	TMOD3
178086	ENSG00000138594	rs2593199	0.955077294	0.755844454	0.887878498	0.996954461	0.070781142	-0.310719893	0.032993353	0.00071605	1.251660202	0.995076198	0.233097165	0.186873529	0.958782493	0.771487267	0.999826541	0.999832315	Bacteria.Firmicutes.Clostridia.Clostridiales.Lachnospiraceae	TMOD3
178087	ENSG00000138594	rs2593199	0.416102294	0.101984231	0.095662736	0.708776499	0.159475528	-0.304464865	-0.148956359	0.032960439	0.194855518	0.183550652	0.088097464	0.087861329	0.199939009	0.031400959	0.27464658	0.994284648	Bacteria.Firmicutes.Clostridia.Clostridiales.Lachnospiraceae.Lachnospira	TMOD3
178088	ENSG00000138594	rs2593199	0.935378019	0.813221716	0.771053401	0.783992833	0.055733343	-0.148770979	0.039925178	-0.035464989	0.68472771	0.627107589	0.136629748	0.12884375	0.683152278	0.500466327	0.98776731	0.929251027	Bacteria.Firmicutes.Clostridia.Clostridiales.Ruminococcaceae.Faecalibacterium	TMOD3
178089	ENSG00000138594	rs2593199	0.920079869	0.69036886	0.271317606	0.389846667	-0.032295657	-0.119165822	0.176703128	-0.121976061	0.320636243	0.297813803	0.159268798	0.140901118	0.482359658	0.362078311	0.838023101	0.808763435	Bacteria.Firmicutes.Erysipelotrichia.Erysipelotrichales	TMOD3
178090	ENSG00000138594	rs2593199	0.948165273	0.952066116	0.422199705	0.214211232	0.0207917	0.019794136	-0.073807713	0.121123789	0.318585495	0.328016829	0.091378202	0.096563932	0.520717438	0.330077463	0.868182661	0.998607976	Bacteria.Firmicutes.Clostridia.Clostridiales.Lachnospiraceae.Tyzzerella_4	TMOD3
178091	ENSG00000138594	rs2593199	0.080299539	0.026362952	0.220474081	0.136104127	0.44259199	-0.52301619	0.135065486	-0.153086698	0.249111247	0.230137394	0.109172731	0.101438449	0.102752991	0.019883982	0.874895595	0.837408374	Bacteria.Proteobacteria.Gammaproteobacteria.Pseudomonadales.Pseudomonadaceae.Pseudomonas	TMOD3
178092	ENSG00000138594	rs2593199	0.132034183	0.100381181	0.364856352	0.640245049	0.351869388	-0.364989616	0.085699057	-0.037972964	0.230687803	0.218986141	0.093912573	0.080870271	0.128357514	0.043633136	0.898716839	0.979585985	Bacteria.Firmicutes.Erysipelotrichia.Erysipelotrichales.Erysipelotrichaceae.Erysipelatoclostridium	TMOD3
178093	ENSG00000138594	rs2593199	0.124098245	0.044282202	0.238812217	0.147150994	0.313950698	-0.393654361	-0.10719869	0.136895566	0.201513709	0.191914429	0.090167808	0.093305661	0.078966905	0.018415626	0.957702184	0.824229059	Bacteria.Bacteroidetes.Bacteroidia.Bacteroidales.Rikenellaceae	TMOD3
178094	ENSG00000138594	rs2593199	0.307600262	0.445699433	0.465310622	0.791831596	0.86664012	-0.579237645	-0.109378189	0.038050846	0.842754265	0.754933771	0.148923541	0.143576483	0.806588835	0.572999028	0.999973618	0.995427078	Bacteria.Bacteroidetes.Bacteroidia.Bacteroidales.Bacteroidaceae.Bacteroides	TMOD3
178095	ENSG00000138594	rs2593199	0.329635056	0.278964584	0.765036673	0.313950107	0.234765666	-0.229430858	-0.030929826	0.09482934	0.239016178	0.210145814	0.103055173	0.093443674	0.283745268	0.137207034	0.609444376	0.904085034	Bacteria.Firmicutes.Clostridia.Clostridiales.Christensenellaceae.Christensenellaceae_R_7_group	TMOD3
178096	ENSG00000138594	rs2593199	0.056694221	0.033568179	0.02908178	0.069356089	0.400731907	-0.401693577	0.186309867	-0.163557073	0.206540211	0.185005119	0.083479604	0.088571275	0.073923914	0.019259064	0.759685818	0.889313815	Bacteria.Firmicutes.Negativicutes.Selenomonadales.Acidaminococcaceae	TMOD3
178097	ENSG00000138594	rs2593199	0.266218368	0.135918096	0.661141748	0.544613555	0.357486309	-0.470136042	-0.065282842	0.087721376	0.318768835	0.311371432	0.148250847	0.144029619	0.287388869	0.114577801	0.99759175	0.986746924	Bacteria.Firmicutes.Clostridia.Clostridiales.Lachnospiraceae.Lachnospiraceae_UCG_008	TMOD3
178098	ENSG00000138594	rs2593199	0.743681395	0.978438293	0.620468548	0.779311866	-0.487775212	0.03194866	0.120371708	-0.054549024	1.485407584	1.177565774	0.24192072	0.193861645	0.997454612	0.894513392	0.997650199	0.999159905	Bacteria.Firmicutes.Clostridia.Clostridiales	TMOD3
178099	ENSG00000138594	rs2593199	0.71034733	0.888442607	0.598624992	0.703598599	-0.601243226	0.17939585	0.137087058	-0.07923131	1.611826095	1.273879388	0.259156291	0.207331773	0.999435429	0.997077321	0.999968393	0.999515331	Bacteria.Firmicutes	TMOD3
178100	ENSG00000138594	rs2593199	0.493524259	0.275856966	0.905064936	0.983809265	0.217693975	-0.314685997	-0.012175695	-0.00198898	0.316139036	0.286359477	0.101691426	0.097634466	0.379429435	0.148777696	0.999858829	0.961282246	Bacteria.Proteobacteria.Betaproteobacteria.Neisseriales.Neisseriaceae.Eikenella	TMOD3
178101	ENSG00000138594	rs2593199	0.0410578	0.019164175	0.03307306	0.052982223	0.452080175	-0.462401153	0.173497337	-0.155034508	0.216887487	0.192492511	0.079674487	0.078656985	0.057857331	0.015739571	0.484268737	0.954503369	Bacteria.Firmicutes.Negativicutes.Selenomonadales.Acidaminococcaceae.Phascolarctobacterium	TMOD3
178102	ENSG00000138594	rs2593199	0.126495002	0.051388888	0.32764157	0.317121952	0.415182105	-0.468519905	0.092707178	-0.092143397	0.268217924	0.236052425	0.093994594	0.091398728	0.233198619	0.050655662	0.999985325	0.999758873	Bacteria.Firmicutes.Clostridia.Clostridiales.Ruminococcaceae.Ruminococcaceae_UCG_014	TMOD3
178103	ENSG00000138594	rs2593199	0.399274291	0.129795482	0.661565814	0.852019751	0.192139938	-0.302896298	0.03445308	-0.011592581	0.226446956	0.19740938	0.078344234	0.061897732	0.293913493	0.072121275	0.997282517	0.999171204	Bacteria.Proteobacteria.Gammaproteobacteria.Enterobacteriales.Enterobacteriaceae	TMOD3
178104	ENSG00000138594	rs2593199	0.931145839	0.686395584	0.277932047	0.392356212	-0.027768049	-0.120625363	0.174245939	-0.121277761	0.32013436	0.297426911	0.159253908	0.140842857	0.483639957	0.355523826	0.828169304	0.809391233	Bacteria.Firmicutes.Erysipelotrichia.Erysipelotrichales.Erysipelotrichaceae	TMOD3
178105	ENSG00000138594	rs2593199	0.808334969	0.941446797	0.60508666	0.611419967	-0.228169051	0.054551778	0.092343693	-0.072731608	0.936789921	0.739824278	0.177710509	0.142467054	0.923155683	0.790865349	0.999135888	0.996172726	Bacteria.Firmicutes.Clostridia.Clostridiales.Ruminococcaceae	TMOD3
178106	ENSG00000138594	rs2593199	0.360549577	0.13091406	0.660344026	0.788785963	0.202453928	-0.299162447	0.033369402	-0.016151202	0.219862723	0.195554193	0.075588474	0.060042885	0.237789408	0.054788238	0.999492402	0.999741582	Bacteria.Proteobacteria.Gammaproteobacteria.Enterobacteriales.Enterobacteriaceae.Escherichia_Shigella	TMOD3
178107	ENSG00000138594	rs2593199	0.181368568	0.073076224	0.469199391	0.213328022	0.268959102	-0.340683066	-0.073500022	0.131606399	0.199076413	0.186996535	0.100955029	0.104716454	0.108969565	0.027551597	0.997604342	0.996621608	Bacteria.Proteobacteria.Deltaproteobacteria	TMOD3
178108	ENSG00000138594	rs2593199	0.313073409	0.19344863	0.201179343	0.161141685	0.201267996	-0.251153456	-0.126052272	0.133327253	0.197965216	0.191129556	0.097617948	0.09406463	0.153953829	0.062797034	0.823938752	0.762299477	Bacteria.Fusobacteria.Fusobacteriia.Fusobacteriales	TMOD3
178109	ENSG00000138594	rs2593199	0.821519117	0.406119651	0.823396643	0.932816107	0.113494145	-0.318693441	0.044533148	0.01440282	0.501065823	0.38113225	0.198736279	0.170186859	0.732507323	0.372472259	0.938931699	0.940719716	Bacteria.Firmicutes.Negativicutes.Selenomonadales	TMOD3
178110	ENSG00000138594	rs2593199	0.793698375	0.930981391	0.070911885	0.033693899	-0.068734386	0.020773372	-0.193512369	0.22081905	0.261757193	0.238921515	0.105391224	0.101775659	0.427201446	0.350153456	0.56451379	0.789594004	Bacteria.Bacteroidetes.Bacteroidia.Bacteroidales.Porphyromonadaceae.Odoribacter	TMOD3
178111	ENSG00000138594	rs2593199	0.289041543	0.054010126	0.988851497	0.287621659	0.244913045	-0.425099347	-0.001065677	-0.082766479	0.229113425	0.216632187	0.075973883	0.077197442	0.162740665	0.027425111	0.96429872	0.966245262	Bacteria.Firmicutes.Clostridia.Clostridiales.Lachnospiraceae.Tyzzerella	TMOD3
178112	ENSG00000138594	rs2593199	0.754147429	0.512014862	0.271313353	0.258573014	0.077820996	-0.154237267	0.18170733	-0.173251238	0.247442325	0.233931275	0.163777796	0.152008076	0.346576523	0.16070174	0.730856894	0.91702214	Bacteria.Actinobacteria	TMOD3
178113	ENSG00000138594	rs2593199	0.259497021	0.07474421	0.71281894	0.429951745	0.300663692	-0.448986484	0.042742665	-0.088169073	0.264315207	0.247906258	0.115619149	0.111012013	0.355989897	0.084750901	0.99991226	0.982046009	Bacteria.Actinobacteria.Coriobacteriia.Coriobacteriales.Coriobacteriaceae.Collinsella	TMOD3
178114	ENSG00000138594	rs2593199	0.432054372	0.344620062	0.607906786	0.476829375	0.185186633	-0.219439047	0.069798453	-0.098376283	0.234236471	0.230501442	0.135382202	0.137482673	0.330862413	0.138699601	0.976314705	0.980405449	Bacteria.Firmicutes.Bacilli.Lactobacillales.Streptococcaceae.Streptococcus	TMOD3
178115	ENSG00000138594	rs2593199	0.681219776	0.400194912	0.495552169	0.586920943	0.114388006	-0.219362174	0.091302565	-0.06558546	0.277202308	0.259038041	0.133217892	0.120115337	0.379971475	0.19535437	0.906603649	0.927561557	Bacteria.Firmicutes.Clostridia.Clostridiales.Lachnospiraceae.Blautia	TMOD3
178116	ENSG00000138594	rs2593199	0.064183074	0.019178316	0.17490523	0.075317749	0.440718789	-0.524340349	0.149685442	-0.187061821	0.234057423	0.218303878	0.109132262	0.10349417	0.057788658	0.009207858	0.953999258	0.911306903	Bacteria.Proteobacteria.Gammaproteobacteria.Pseudomonadales	TMOD3
178117	ENSG00000138594	rs2593199	0.139048024	0.065769502	0.169532088	0.121103802	0.307459203	-0.348909745	-0.184396583	0.203411408	0.205285503	0.186427873	0.132741846	0.129502213	0.122911913	0.027029063	0.977260763	0.873685833	Bacteria.Firmicutes.Negativicutes.Selenomonadales.Veillonellaceae.Veillonella	TMOD3
178118	ENSG00000138594	rs2593199	0.256082187	0.12259587	0.94916652	0.793842477	0.244481918	-0.312942033	-0.00552296	-0.02066499	0.213373747	0.200048525	0.086296043	0.078753596	0.144381232	0.036182672	0.844942922	0.9272906	Bacteria.Firmicutes.Clostridia.Clostridiales.Lachnospiraceae.Lachnospiraceae_NK4A136_group	TMOD3
178119	ENSG00000138594	rs2593199	0.493504769	0.097905108	0.909974221	0.430060852	0.21832467	-0.493608301	-0.01317716	-0.085547821	0.317040592	0.293946173	0.116085659	0.107737252	0.473614931	0.108906767	0.997947728	0.9977362	Bacteria.Actinobacteria.Actinobacteria.Micrococcales	TMOD3
178120	ENSG00000138594	rs2593199	0.209265379	0.084766925	0.95358524	0.739016313	0.251476863	-0.334770018	0.004599627	-0.02723606	0.198301034	0.191252794	0.078720068	0.081402803	0.10852307	0.035149586	0.998277807	0.999325446	Bacteria.Bacteroidetes.Bacteroidia.Bacteroidales.Porphyromonadaceae.Parabacteroides	TMOD3
178121	ENSG00000138594	rs2593199	0.216388714	0.078826705	0.658489686	0.486362738	0.311675086	-0.403527337	0.05082874	-0.07189014	0.249673978	0.225988011	0.114469272	0.102685435	0.188163704	0.042911485	0.840551613	0.981481548	Bacteria.Firmicutes.Clostridia.Clostridiales.Lachnospiraceae.Eubacterium_eligens_group	TMOD3
178122	ENSG00000138594	rs2593199	0.148047079	0.033204059	0.338529551	0.085294028	0.394119581	-0.501615257	0.104753837	-0.191777667	0.269229935	0.230532654	0.108645598	0.109751454	0.136532161	0.024794385	0.979221309	0.998719086	Bacteria.Firmicutes.Bacilli.Bacillales.Family_XI.Gemella	TMOD3
178123	ENSG00000138594	rs2593199	0.396108165	0.096694749	0.827815326	0.379610463	0.335295551	-0.600757919	0.038721355	-0.133992053	0.392506358	0.356434962	0.177309822	0.151464716	0.468925082	0.116651167	0.999697332	0.884536331	Bacteria.Firmicutes.Clostridia.Clostridiales.Ruminococcaceae.Ruminococcaceae_UCG_013	TMOD3
178124	ENSG00000138594	rs2593199	0.659641791	0.582955755	0.642458146	0.482980055	0.132962434	-0.16147365	-0.046290811	0.069541442	0.300522875	0.292613748	0.09924221	0.09856143	0.421870253	0.227164851	0.99714486	0.996602117	Bacteria.Firmicutes.Clostridia.Clostridiales.Clostridiaceae_1.Clostridium_sensu_stricto_1	TMOD3
178125	ENSG00000138594	rs2593199	0.132540774	0.079310803	0.294865665	0.654639029	0.307305881	-0.335313168	0.120214454	-0.048108843	0.201740328	0.188096713	0.113836654	0.107051585	0.101041852	0.032209068	0.924475198	0.998755611	Bacteria.Actinobacteria.Actinobacteria.Bifidobacteriales.Bifidobacteriaceae	TMOD3
178126	ENSG00000138594	rs2593199	0.322203678	0.271940568	0.780900474	0.323385869	0.237979024	-0.23237307	-0.028757566	0.09283604	0.238566913	0.20972103	0.102962558	0.093294757	0.27841452	0.132250694	0.609774685	0.91329312	Bacteria.Firmicutes.Clostridia.Clostridiales.Christensenellaceae	TMOD3
178127	ENSG00000138594	rs2593199	0.44496523	0.246888577	0.243827818	0.277293692	0.160737173	-0.235022058	0.17447302	-0.153558719	0.209153236	0.201138126	0.148343505	0.140158569	0.188754949	0.076380317	0.663036029	0.905862069	Bacteria.Actinobacteria.Actinobacteria	TMOD3
178128	ENSG00000138594	rs2593199	0.329899649	0.185385852	0.96176993	0.948187745	0.239263512	-0.309010963	0.006275728	-0.007288113	0.24372975	0.230857895	0.130424336	0.111722254	0.151837276	0.062349718	0.798090766	0.985398796	Bacteria.Firmicutes.Clostridia.Clostridiales.Lachnospiraceae.Dorea	TMOD3
178129	ENSG00000138594	rs2593199	0.314515208	0.166720088	0.327592035	0.179444675	0.204317485	-0.264485659	-0.085354435	0.108883169	0.201569049	0.189122741	0.086530817	0.080232476	0.146735263	0.060028531	0.968802863	0.929290029	Bacteria.Bacteroidetes.Bacteroidia.Bacteroidales.Prevotellaceae	TMOD3
178130	ENSG00000138594	rs2593199	0.302545083	0.176944377	0.931006383	0.698703241	0.288598558	-0.302546711	0.008188858	0.029293456	0.277702435	0.221638185	0.094217005	0.07534547	0.24828757	0.122979052	0.793959199	0.915564654	Bacteria.Firmicutes.Clostridia.Clostridiales.Lachnospiraceae.Lachnospiraceae_UCG_010	TMOD3
178131	ENSG00000138594	rs2593199	0.640175552	0.571714866	0.309439627	0.164781193	0.105728665	-0.12952545	-0.109141391	0.161761043	0.225121369	0.227873087	0.106540852	0.115132039	0.307758021	0.13598899	0.551401066	0.767074497	Bacteria.Firmicutes.Clostridia.Clostridiales.Peptostreptococcaceae	TMOD3
178132	ENSG00000138594	rs2593199	0.659702674	0.833573874	0.383397432	0.177807086	0.109710687	-0.055523616	0.115331917	-0.195255656	0.248016487	0.263187617	0.131418598	0.143328527	0.449197416	0.285738804	0.967792983	0.950973549	Bacteria.Firmicutes.Bacilli.Lactobacillales	TMOD3
178133	ENSG00000138594	rs2593199	0.651845211	0.59003362	0.660052057	0.467378881	0.135810444	-0.158058853	-0.043710036	0.071857664	0.29960647	0.291905973	0.098921243	0.098294458	0.401052608	0.201799517	0.991770327	0.99999132	Bacteria.Firmicutes.Clostridia.Clostridiales.Clostridiaceae_1	TMOD3
