## Supplemental Table 9 for "Host genotypes interact with microbial communities to modulate gene expression in the human intestine" (part 55 of 131)

	pid	sid	Intercept_pval	dosage_pval	microbe_pval	interaction_pval	Intercept_effect	dosage_effect	microbe_effect	interaction_effect	Intercept_SE	dosage_SE	microbe_SE	interaction_SE	Intercept_qval	dosage_qval	microbe_qval	interaction_qval	microbe	symbol
178134	ENSG00000138594	rs2593199	0.135275124	0.080030827	0.311184519	0.6407771	0.305712829	-0.334949731	0.116117778	-0.050214362	0.202135384	0.188353568	0.11376381	0.107111256	0.106249326	0.02985813	0.849711379	0.993111591	Bacteria.Actinobacteria.Actinobacteria.Bifidobacteriales.Bifidobacteriaceae.Bifidobacterium	TMOD3
178135	ENSG00000138594	rs2593199	0.876635579	0.536173764	0.443516104	0.467733946	0.050687184	-0.170657444	0.077464546	-0.06084659	0.325234053	0.27440679	0.100476258	0.083299034	0.646159749	0.28292961	0.996566686	0.997858307	Bacteria.Proteobacteria.Gammaproteobacteria	TMOD3
178136	ENSG00000138600	rs12910301	0.311207521	0.018654442	0.558500286	0.035622642	0.123682981	-0.580683837	0.024602562	-0.17305922	0.121181456	0.240655671	0.041833684	0.080647525	0.152394016	0.01034389	0.768777369	0.985377765	Bacteria.Proteobacteria.Betaproteobacteria.Burkholderiales.Alcaligenaceae.Sutterella	SPPL2A
178137	ENSG00000138600	rs12910301	0.827391799	0.346408592	0.420138317	0.947720318	0.031543934	-0.331421029	-0.051187723	0.008062911	0.14408333	0.349430841	0.063091274	0.12249274	0.375461334	0.143994111	0.883749255	0.998819627	Bacteria.Firmicutes.Clostridia.Clostridiales.Ruminococcaceae.Ruminococcaceae_UCG_003	SPPL2A
178138	ENSG00000138600	rs12910301	0.159050257	0.793899121	0.192941288	0.33355053	0.26345706	-0.089450104	0.088992643	0.141946632	0.184931217	0.340987304	0.067645897	0.145700267	0.211894938	0.312409386	0.693713125	0.996502544	Bacteria.Firmicutes.Clostridia.Clostridiales.Family_XI	SPPL2A
178139	ENSG00000138600	rs12910301	0.989353263	0.255783017	0.895990082	0.3973836	0.009361489	-1.083717769	0.015327188	0.131019009	0.69885165	0.945223276	0.116786637	0.153791686	0.999178724	0.812487091	0.997650199	0.999159905	Bacteria.Firmicutes.Clostridia.Clostridiales	SPPL2A
178140	ENSG00000138600	rs12910301	0.460055265	0.129069135	0.741211402	0.50059764	0.091251779	-0.3915514	-0.026747726	0.10863174	0.122786888	0.254697518	0.080647508	0.160381285	0.192509427	0.040123626	0.999276643	0.988728768	Bacteria.Firmicutes.Clostridia.Clostridiales.Ruminococcaceae.Ruminiclostridium_5	SPPL2A
178141	ENSG00000138600	rs12910301	0.557693065	0.337845438	0.842926371	0.576141545	0.079631836	-0.236970841	-0.011778884	0.054763157	0.1351262	0.245424368	0.059206584	0.097467053	0.303354922	0.079817649	0.682885588	0.969382956	Bacteria.Firmicutes.Clostridia.Clostridiales.Peptostreptococcaceae.Intestinibacter	SPPL2A
178142	ENSG00000138600	rs12910301	0.745737316	0.317276633	0.733751692	0.929890391	0.05425609	-0.284630179	0.021960776	-0.008521822	0.166610038	0.282420858	0.064287443	0.096483191	0.457820586	0.149617865	0.947231674	0.998298515	Bacteria.Firmicutes.Clostridia.Clostridiales.Ruminococcaceae.Subdoligranulum	SPPL2A
178143	ENSG00000138600	rs12910301	0.453224344	0.144090789	0.946544104	0.740685778	0.093900627	-0.3319812	-0.005011619	0.033978131	0.124440377	0.224531766	0.074459363	0.102232453	0.20025615	0.053497118	0.999670759	0.996530704	Bacteria.Firmicutes.Clostridia.Clostridiales.Ruminococcaceae.Flavonifractor	SPPL2A
178144	ENSG00000138600	rs12910301	0.322290031	0.033535322	0.498631265	0.09955409	0.262067725	-0.903602423	-0.062795638	0.235880229	0.262762366	0.41608577	0.092284384	0.141171313	0.514164772	0.09845525	0.893267275	0.808522873	Bacteria.Firmicutes.Negativicutes.Selenomonadales	SPPL2A
178145	ENSG00000138600	rs12910301	0.664678115	0.144334303	0.880319906	0.451388779	0.080892731	-0.574732725	0.00921288	0.072435456	0.185767948	0.388953986	0.060949024	0.095603349	0.551222114	0.122112829	0.9994853	0.999502343	Bacteria.Firmicutes.Clostridia.Clostridiales.Lachnospiraceae.Ruminococcus_gnavus_group	SPPL2A
178146	ENSG00000138600	rs12910301	0.428421173	0.307901289	0.812795065	0.299675602	0.118405384	-0.234546124	0.01202571	0.089249122	0.148585971	0.228224815	0.050573676	0.085366999	0.269735203	0.139780771	0.986494775	0.998439902	Bacteria.Verrucomicrobia.Verrucomicrobiae.Verrucomicrobiales.Verrucomicrobiaceae.Akkermansia	SPPL2A
178147	ENSG00000138600	rs12910301	0.514857668	0.163404188	0.372643307	0.936655093	0.080249949	-0.298395775	-0.048015957	0.006873875	0.122541981	0.211677828	0.053486026	0.086157305	0.216956318	0.053961995	0.876131463	0.945443594	Bacteria.Fusobacteria.Fusobacteriia.Fusobacteriales.Fusobacteriaceae.Fusobacterium	SPPL2A
178148	ENSG00000138600	rs12910301	0.507177861	0.299639618	0.922248112	0.717502265	0.098965103	-0.262455606	0.0071068	0.049812889	0.148389167	0.251020569	0.072531688	0.137083133	0.284901635	0.114815675	0.98070247	0.874327968	Bacteria.Firmicutes.Bacilli.Lactobacillales.Carnobacteriaceae.Granulicatella	SPPL2A
178149	ENSG00000138600	rs12910301	0.332085689	0.454105436	0.509203589	0.950822104	0.17708685	-0.306222909	0.052840626	-0.009356975	0.181215817	0.406613376	0.079610315	0.151131034	0.352741618	0.284259763	0.850013427	0.908191351	Bacteria.Firmicutes.Clostridia.Clostridiales.Ruminococcaceae.Ruminiclostridium_9	SPPL2A
178150	ENSG00000138600	rs12910301	0.240326682	0.052658317	0.334932067	0.197680073	0.237651672	-0.589736746	0.066213415	-0.148612354	0.200547652	0.298783164	0.068160304	0.114185073	0.351352363	0.076640716	0.997594253	0.968019235	Bacteria.Firmicutes.Erysipelotrichia.Erysipelotrichales.Erysipelotrichaceae.Faecalitalea	SPPL2A
178151	ENSG00000138600	rs12910301	0.443593021	0.149593347	0.476743247	0.663694328	0.094397632	-0.310232327	0.041281869	-0.040462777	0.122460263	0.212746349	0.057680857	0.092631707	0.209926185	0.051802828	0.995339941	0.95533137	Bacteria.Proteobacteria.Deltaproteobacteria.Desulfovibrionales.Desulfovibrionaceae.Bilophila	SPPL2A
178152	ENSG00000138600	rs12910301	0.874662142	0.349069064	0.400064135	0.791247217	0.023198753	-0.257714855	0.078578378	-0.051435188	0.146491454	0.27323332	0.092764898	0.193522935	0.37599689	0.119959589	0.76879374	0.964824305	Bacteria.Actinobacteria	SPPL2A
178153	ENSG00000138600	rs12910301	0.609149109	0.103623132	0.607718699	0.043581934	0.068939833	-0.35079527	0.026365807	-0.171089435	0.134182031	0.212512496	0.051112699	0.083124707	0.306725703	0.051346121	0.760694268	0.681093925	Bacteria.Firmicutes.Clostridia.Clostridiales.Lachnospiraceae.Roseburia	SPPL2A
178154	ENSG00000138600	rs12910301	0.847369196	0.122818017	0.541275387	0.392952951	0.031371428	-0.591055379	-0.031280877	-0.105279252	0.162339663	0.378061305	0.050935569	0.122418514	0.496555807	0.090934043	0.844319263	0.941770524	Bacteria.Bacteroidetes.Bacteroidia.Bacteroidales.Prevotellaceae.Prevotella_9	SPPL2A
178155	ENSG00000138600	rs12910301	0.683369562	0.248437904	0.174693916	0.680699202	-0.06993514	-0.435829238	-0.074501578	-0.054627237	0.170696379	0.374231164	0.054290417	0.132152281	0.472265481	0.167628266	0.981446852	0.946234759	Bacteria.Proteobacteria.Gammaproteobacteria.Enterobacteriales.Enterobacteriaceae.Citrobacter	SPPL2A
178156	ENSG00000138600	rs12910301	0.838525462	0.311975666	0.993670297	0.525489648	0.093239229	-0.729374414	-0.000645467	0.087725172	0.455718975	0.715766991	0.081050512	0.137425211	0.963392554	0.545057914	0.999079498	0.939136997	Bacteria.Bacteroidetes.Bacteroidia.Bacteroidales	SPPL2A
178157	ENSG00000138600	rs12910301	0.549759321	0.180702664	0.530935528	0.810913196	0.07469613	-0.28783277	0.03357687	0.023189286	0.124233066	0.212716751	0.05330084	0.096532225	0.207429051	0.056138422	0.975933082	0.896743659	Bacteria.Bacteroidetes.Bacteroidia.Bacteroidales.Rikenellaceae.Alistipes	SPPL2A
178158	ENSG00000138600	rs12910301	0.247260757	0.068319283	0.453475751	0.400316936	0.171648551	-0.405388103	0.043078897	0.067210223	0.147018322	0.218690059	0.057121578	0.079387154	0.190016465	0.03282584	0.925651563	0.979585985	Bacteria.Firmicutes.Erysipelotrichia.Erysipelotrichales.Erysipelotrichaceae.Erysipelatoclostridium	SPPL2A
178159	ENSG00000138600	rs12910301	0.360178786	0.793261202	0.534275666	0.334556153	0.171126537	0.123101842	0.045444917	0.170764603	0.185697185	0.467786824	0.072732667	0.175647982	0.430710613	0.383687665	0.998832683	0.955062155	Bacteria.Firmicutes.Clostridia.Clostridiales.Ruminococcaceae.Eubacterium_coprostanoligenes_group	SPPL2A
178160	ENSG00000138600	rs12910301	0.634300829	0.159054819	0.995324624	0.501230186	0.091254583	-0.484590567	0.000461645	-0.101027148	0.190935648	0.340157591	0.078479882	0.149375333	0.564729373	0.155026138	0.95374126	0.966332496	Bacteria.Firmicutes.Clostridia.Clostridiales.Ruminococcaceae.Ruminococcaceae_NK4A214_group	SPPL2A
178161	ENSG00000138600	rs12910301	0.71606908	0.091072543	0.86798754	0.323687141	0.063875027	-0.516737685	-0.010210232	-0.119924129	0.174853504	0.30126966	0.061185419	0.120592322	0.450503755	0.090828766	0.997329664	0.92426646	Bacteria.Firmicutes.Negativicutes.Selenomonadales.Veillonellaceae.Megasphaera	SPPL2A
178162	ENSG00000138600	rs12910301	0.339062336	0.122909365	0.538085643	0.583319778	0.15734322	-0.365247412	-0.039123516	0.038451982	0.163370137	0.233684077	0.063205294	0.069748118	0.261553959	0.064185808	0.692108052	0.940799143	Bacteria.Firmicutes.Clostridia.Clostridiales.Lachnospiraceae.Lachnoclostridium	SPPL2A
178163	ENSG00000138600	rs12910301	0.437425493	0.164588787	0.764069666	0.240693297	0.151879416	-0.323085758	0.020802961	0.084317386	0.194377411	0.229847189	0.069020514	0.071209186	0.359870132	0.108372626	0.880979587	0.947283106	Bacteria.Firmicutes.Erysipelotrichia.Erysipelotrichales.Erysipelotrichaceae.Clostridium_innocuum_group	SPPL2A
178164	ENSG00000138600	rs12910301	0.455755775	0.262949548	0.590585127	0.754343101	0.092496663	-0.285997304	-0.023904709	0.029714354	0.123272512	0.253266703	0.044213368	0.094558609	0.204736744	0.076721647	0.822244176	0.862164464	Bacteria.Firmicutes.Negativicutes.Selenomonadales.Veillonellaceae.Dialister	SPPL2A
178165	ENSG00000138600	rs12910301	0.310384759	0.002844786	0.420602696	0.00839456	0.173948888	-0.977900053	0.064342081	-0.370081619	0.170138853	0.315268638	0.079384328	0.136124371	0.355032003	0.00814071	0.820708465	0.850492162	Bacteria.Firmicutes.Clostridia.Clostridiales.Lachnospiraceae.Lachnospiraceae_ND3007_group	SPPL2A
178166	ENSG00000138600	rs12910301	0.911705879	0.340358279	0.813418966	0.4949431	-0.089992029	-0.984434754	0.031293852	0.111946784	0.808410733	1.024908831	0.132053701	0.163108128	0.999435429	0.959065662	0.999968393	0.999515331	Bacteria.Firmicutes	SPPL2A
178167	ENSG00000138600	rs12910301	0.391824252	0.128009236	0.689458248	0.202439703	0.117641682	-0.32971303	-0.02980803	-0.12529785	0.136465902	0.213867873	0.074264197	0.097308716	0.195660772	0.054468078	0.92078388	0.879545817	Bacteria.Firmicutes.Clostridia.Clostridiales.Lachnospiraceae.Fusicatenibacter	SPPL2A
178168	ENSG00000138600	rs12910301	0.96762523	0.604922374	0.526742089	0.394230865	-0.00795318	-0.145803345	-0.041920342	0.097212657	0.195200925	0.280462832	0.065869713	0.113346201	0.532663089	0.256040393	0.999858829	0.933926309	Bacteria.Proteobacteria.Betaproteobacteria.Neisseriales.Neisseriaceae.Eikenella	SPPL2A
178169	ENSG00000138600	rs12910301	0.489840566	0.42388954	0.795579417	0.78454334	0.117296789	-0.247742986	0.016913494	0.031906094	0.168892639	0.307845369	0.06501733	0.116218207	0.400530579	0.189636595	0.996596763	0.999791394	Bacteria.Firmicutes.Clostridia.Clostridiales.Ruminococcaceae.Ruminococcaceae_UCG_005	SPPL2A
178170	ENSG00000138600	rs12910301	0.583693829	0.173271762	0.858588482	0.874860438	0.077766412	-0.313700762	-0.00943915	-0.014973518	0.141201204	0.227833702	0.052768113	0.094703276	0.274542082	0.077794472	0.805106683	0.99671406	Bacteria.Firmicutes.Negativicutes.Selenomonadales.Acidaminococcaceae.Phascolarctobacterium	SPPL2A
178171	ENSG00000138600	rs12910301	0.28070648	0.058017657	0.543769207	0.088528842	0.140096651	-0.40445653	0.040635078	0.197406567	0.128790575	0.209601656	0.066578513	0.114163777	0.167782145	0.025937399	0.998043854	0.949665158	Bacteria.Firmicutes.Clostridia.Clostridiales.Ruminococcaceaencultured	SPPL2A
178172	ENSG00000138600	rs12910301	0.270348067	0.038972818	0.354358932	0.108578107	0.144039459	-0.677980303	-0.042625915	0.128806004	0.129562981	0.321760951	0.045695167	0.079168359	0.20128278	0.022692689	0.999492402	0.999741582	Bacteria.Proteobacteria.Gammaproteobacteria.Enterobacteriales.Enterobacteriaceae.Escherichia_Shigella	SPPL2A
178173	ENSG00000138600	rs12910301	0.61317468	0.539257827	0.081889403	0.324802542	-0.078619431	-0.161299255	-0.104515676	0.103137571	0.154763396	0.261339616	0.059142088	0.103953403	0.414490109	0.261844305	0.682332918	0.991193125	Bacteria.Firmicutes.Clostridia.Clostridiales.Ruminococcaceae.Ruminococcus_2	SPPL2A
178174	ENSG00000138600	rs12910301	0.417594073	0.03881083	0.651502559	0.117674416	0.149648834	-0.883114372	0.028231512	-0.250964518	0.183438146	0.4187559	0.062214838	0.158273325	0.395091322	0.06112065	0.998896274	0.98418264	Bacteria.Proteobacteria.Deltaproteobacteria.Desulfovibrionales.Desulfovibrionaceae.Desulfovibrio	SPPL2A
178175	ENSG00000138600	rs12910301	0.204643374	0.008476409	0.361113954	0.016114087	0.188485731	-0.709274369	0.086080162	-0.401110855	0.147105983	0.261231463	0.093592738	0.162343175	0.195152708	0.009408968	0.999005033	0.870684181	Bacteria.Actinobacteria.Coriobacteriia.Coriobacteriales	SPPL2A
178176	ENSG00000138600	rs12910301	0.371558662	0.051560049	0.705682281	0.048928115	0.111352617	-0.425122282	-0.021684673	0.188686492	0.123755345	0.214349473	0.057166339	0.09402112	0.167658256	0.025403678	0.920570146	0.95512562	Bacteria.Proteobacteria.Gammaproteobacteria.Pasteurellales.Pasteurellaceae.Haemophilus	SPPL2A
178177	ENSG00000138600	rs12910301	0.977442492	0.381501337	0.606889871	0.910358417	-0.006606485	-0.298193318	-0.053110872	-0.018401921	0.232750107	0.338426702	0.102722923	0.162811611	0.63081631	0.230989665	0.99792254	0.986607256	Bacteria.Firmicutes.Clostridia.Clostridiales.Family_XIII.Family_XIII_AD3011_group	SPPL2A
178178	ENSG00000138600	rs12910301	0.464340201	0.2283954	0.935644669	0.999177798	0.092203078	-0.304185349	0.004447797	-9.95E-05	0.125265132	0.250159366	0.054871592	0.096223642	0.204958072	0.072753087	0.934631134	0.976759137	Bacteria.Firmicutes.Clostridia.Clostridiales.Ruminococcaceae.Ruminococcaceae_UCG_002	SPPL2A
178179	ENSG00000138600	rs12910301	0.482642736	0.167293702	0.957189971	0.939102759	0.093478757	-0.311898906	0.002799157	-0.007144251	0.132385455	0.223332138	0.051944333	0.093152972	0.263365025	0.063997884	0.927822804	0.993531782	Bacteria.Firmicutes.Negativicutes.Selenomonadales.Acidaminococcaceae	SPPL2A
178180	ENSG00000138600	rs12910301	0.483079264	0.159941333	0.794077312	0.550856258	0.134738405	-0.433829182	0.026507001	-0.095600914	0.191008869	0.305183351	0.101135228	0.15944073	0.394912286	0.105951521	0.998820086	0.961415255	Bacteria.Firmicutes.Clostridia.Clostridiales.Family_XIII	SPPL2A
178181	ENSG00000138600	rs12910301	0.262841732	0.014652352	0.352133295	0.024283475	0.137230368	-0.607126352	0.052556776	-0.205982682	0.121497497	0.242088323	0.056079481	0.089307456	0.13919312	0.00902766	0.99935717	0.949725174	Bacteria.Firmicutes.Erysipelotrichia.Erysipelotrichales.Erysipelotrichaceae.Erysipelotrichaceae_UCG_003	SPPL2A
178182	ENSG00000138600	rs12910301	0.621413079	0.243966625	0.600750822	0.201267499	0.064081352	-0.253860914	-0.026136734	0.114011327	0.12913899	0.215906288	0.049699524	0.088310642	0.257723972	0.079841364	0.91022343	0.807629139	Bacteria.Proteobacteria.Betaproteobacteria.Burkholderiales.Alcaligenaceae.Parasutterella	SPPL2A
178183	ENSG00000138600	rs12910301	0.181610594	0.00155134	0.32665939	0.004709542	0.218143297	-1.232289902	0.058096989	-0.365224236	0.161554667	0.372929539	0.058783412	0.12477049	0.276044484	0.005091728	0.999985325	0.999758873	Bacteria.Firmicutes.Clostridia.Clostridiales.Ruminococcaceae.Ruminococcaceae_UCG_014	SPPL2A
178184	ENSG00000138600	rs12910301	0.739847976	0.44850047	0.313475397	0.737403109	-0.06547231	-0.224769536	-0.076748488	0.037001567	0.196332586	0.294767038	0.075552287	0.10988405	0.540024305	0.260285805	0.981084248	0.998600531	Bacteria.Firmicutes.Clostridia.Clostridiales.Ruminococcaceae.Ruminiclostridium_6	SPPL2A
178185	ENSG00000138600	rs12910301	0.632126777	0.016927844	0.51708212	0.067842794	0.065529606	-0.707658889	-0.03865243	-0.23590727	0.136234213	0.288676333	0.059337091	0.127036629	0.34705029	0.014431415	0.92377273	0.776404887	Bacteria.Proteobacteria.Gammaproteobacteria.Pseudomonadales.Pseudomonadaceae.Pseudomonas	SPPL2A
178186	ENSG00000138600	rs12910301	0.399776949	0.095576116	0.6540049	0.381507076	0.132570433	-0.427469258	-0.036981245	0.135117857	0.156408796	0.25275128	0.082128948	0.153350334	0.334563992	0.055958355	0.988415778	0.976249604	Bacteria.Firmicutes.Bacilli.Lactobacillales.Streptococcaceae	SPPL2A
178187	ENSG00000138600	rs12910301	0.373913252	0.044916784	0.577554984	0.155046683	0.160884862	-0.634634437	-0.046735577	0.227157308	0.179692945	0.310348297	0.083489503	0.157895783	0.370768793	0.051923	0.962969945	0.933837527	Bacteria.Firmicutes.Bacilli	SPPL2A
178188	ENSG00000138600	rs12910301	0.584731851	0.174645181	0.298756893	0.392613214	0.067929426	-0.290686745	0.064529483	-0.08136999	0.123681943	0.211803502	0.061604395	0.094548589	0.235663225	0.054603734	0.997604342	0.996621608	Bacteria.Proteobacteria.Deltaproteobacteria	SPPL2A
178189	ENSG00000138600	rs12910301	0.906738076	0.567182208	0.902280605	0.775481622	0.046649416	-0.221078749	0.00899285	-0.02187694	0.396639522	0.384391167	0.072957667	0.076385604	0.949380714	0.633459797	0.999973618	0.994138314	Bacteria.Bacteroidetes.Bacteroidia.Bacteroidales.Bacteroidaceae.Bacteroides	SPPL2A
178190	ENSG00000138600	rs12910301	0.748097552	0.538631037	0.200490944	0.538630977	-0.053741473	-0.173763031	0.084039343	-0.058088241	0.166632389	0.281097953	0.064981443	0.093969835	0.456375999	0.225682374	0.384896218	0.959220644	Bacteria.Firmicutes.Clostridia.Clostridiales.Lachnospiraceae.Anaerostipes	SPPL2A
178191	ENSG00000138600	rs12910301	0.355350075	0.062991524	0.590035665	0.222115565	0.172687047	-0.547737523	-0.037802556	0.13381326	0.185505524	0.289552359	0.069814836	0.108550102	0.353517091	0.057364716	0.842061539	0.857593755	Bacteria.Firmicutes.Negativicutes.Selenomonadales.Veillonellaceae	SPPL2A
178192	ENSG00000138600	rs12910301	0.548783239	0.178422554	0.535093177	0.84016498	0.074918236	-0.289361283	0.033245244	0.019448838	0.124297468	0.212713034	0.053314503	0.096047676	0.206093234	0.054487736	0.97729231	0.915713925	Bacteria.Bacteroidetes.Bacteroidia.Bacteroidales.Rikenellaceae	SPPL2A
178193	ENSG00000138600	rs12910301	0.362072759	0.2825813	0.659677396	0.345662722	0.134167712	-0.245930482	0.022482243	0.080949177	0.146170583	0.226973983	0.050820247	0.085215256	0.251996515	0.130584668	0.959597159	0.99789802	Bacteria.Verrucomicrobia	SPPL2A
178194	ENSG00000138600	rs12910301	0.620161021	0.181487539	0.648537597	0.708174632	0.066857667	-0.29301648	0.030536199	-0.042435951	0.134250878	0.216942979	0.066684676	0.112875087	0.232676953	0.060757371	0.997117901	0.951675521	Bacteria.Firmicutes.Clostridia.Clostridiales.Lachnospiraceae.Eubacterium_hallii_group	SPPL2A
178195	ENSG00000138600	rs12910301	0.355239657	0.125584908	0.417352676	0.496594472	0.117825084	-0.343203916	0.047657118	-0.057056334	0.126541946	0.22117641	0.058387224	0.083452236	0.179709318	0.037131044	0.501100687	0.965789712	Bacteria.Firmicutes.Clostridia.Clostridiales.Lachnospiraceae.Lachnospira	SPPL2A
178196	ENSG00000138600	rs12910301	0.381656053	0.095702248	0.620327158	0.38521602	0.137386374	-0.421222546	-0.041195743	0.132304215	0.155974049	0.249154542	0.08276086	0.151339378	0.307702305	0.055451801	0.976314705	0.980405449	Bacteria.Firmicutes.Bacilli.Lactobacillales.Streptococcaceae.Streptococcus	SPPL2A
178197	ENSG00000138600	rs12910301	0.81165184	0.145596106	0.543348833	0.561724296	0.038333775	-0.443361856	0.044386789	0.064642454	0.160213764	0.301006781	0.072649465	0.110826072	0.415903216	0.097654398	0.906603649	0.927561557	Bacteria.Firmicutes.Clostridia.Clostridiales.Lachnospiraceae.Blautia	SPPL2A
178198	ENSG00000138600	rs12910301	0.297236145	0.1006298	0.443374306	0.428997481	0.204869278	-0.464351329	0.051460464	-0.090293441	0.194962856	0.278809086	0.066726519	0.113450738	0.323866625	0.110374732	0.999878354	0.976750668	Bacteria.Bacteroidetes.Bacteroidia.Bacteroidales.Porphyromonadaceae.Barnesiella	SPPL2A
178199	ENSG00000138600	rs12910301	0.363083674	0.041547273	0.697713934	0.044490536	0.113858235	-0.451703953	-0.022157065	0.188138307	0.124307415	0.217247126	0.056793656	0.091813983	0.157277363	0.021594206	0.927339714	0.931468627	Bacteria.Proteobacteria.Gammaproteobacteria.Pasteurellales.Pasteurellaceae	SPPL2A
178200	ENSG00000138600	rs12910301	0.276694236	0.988511711	0.086336077	0.194298126	-0.259830712	0.004202959	0.091229288	-0.097013185	0.236858374	0.290773082	0.052387035	0.073970404	0.434315786	0.54674602	0.889709313	0.835099734	Bacteria.Firmicutes.Clostridia.Clostridiales.Ruminococcaceae.Faecalibacterium	SPPL2A
178201	ENSG00000138600	rs12910301	0.503795364	0.462120514	0.890207305	0.208218105	0.084167298	-0.171650889	-0.008955781	0.127449034	0.125198882	0.232041841	0.064623464	0.100265599	0.262936811	0.11420668	0.73774663	0.781697817	Bacteria.Firmicutes.Clostridia.Clostridiales.Peptostreptococcaceae	SPPL2A
178202	ENSG00000138600	rs12910301	0.673888936	0.213808999	0.401569284	0.939074732	0.055121845	-0.293495463	0.071540921	-0.013228941	0.130395533	0.233776578	0.084728706	0.172410963	0.248841701	0.068161452	0.729217521	0.917221068	Bacteria.Actinobacteria.Actinobacteria	SPPL2A
178203	ENSG00000138600	rs12910301	0.764260082	0.596952042	0.962958795	0.568089153	0.084423822	-0.172930159	0.0034759	-0.05058333	0.280336508	0.325422856	0.074557657	0.088156304	0.830250563	0.450608105	0.998803525	0.997226571	Bacteria.Firmicutes.Clostridia.Clostridiales.Lachnospiraceae.Eubacterium_rectale_group	SPPL2A
178204	ENSG00000138600	rs12910301	0.338701646	0.031112116	0.513808479	0.07765928	0.134789946	-0.535072564	0.057364402	-0.259000136	0.139847763	0.24283361	0.087376732	0.144467537	0.239117337	0.01985771	0.999672451	0.998587032	Bacteria.Firmicutes.Clostridia.Clostridiales.Ruminococcaceae.Butyricicoccus	SPPL2A
178205	ENSG00000138600	rs12910301	0.438160997	0.150060679	0.525183095	0.731811351	0.095844381	-0.320075824	0.039316622	-0.039181684	0.122860977	0.219752695	0.06154545	0.113836002	0.181656216	0.052800779	0.987817466	0.997201293	Bacteria.Firmicutes.Clostridia.Clostridiales.Lachnospiraceae.Coprococcus_1	SPPL2A
178206	ENSG00000138600	rs12910301	0.755405016	0.057198021	0.518635732	0.151690611	0.042265883	-0.443162344	-0.029204146	-0.12378531	0.135104546	0.22888669	0.044999845	0.08533186	0.286309818	0.028670454	0.955858825	0.932392372	Bacteria.Firmicutes.Clostridia.Clostridiales.Lachnospiraceae.Tyzzerella	SPPL2A
178207	ENSG00000138600	rs12910301	0.514558588	0.266296717	0.806613535	0.801753072	0.131055147	-0.370491581	-0.020570873	0.028942622	0.199978935	0.330420232	0.083690351	0.114802484	0.389175341	0.176333908	0.99759175	0.986746924	Bacteria.Firmicutes.Clostridia.Clostridiales.Lachnospiraceae.Lachnospiraceae_UCG_008	SPPL2A
178208	ENSG00000138600	rs12910301	0.189348128	0.007606159	0.332779697	0.014288627	0.198496755	-0.726654519	0.088933246	-0.407409426	0.149650483	0.263762026	0.091138502	0.161823016	0.186810943	0.009095581	0.999739884	0.859864217	Bacteria.Actinobacteria.Coriobacteriia.Coriobacteriales.Coriobacteriaceae	SPPL2A
178209	ENSG00000138600	rs12910301	0.821488118	0.571745795	0.549814322	0.476284075	0.034609557	-0.164379888	-0.029209655	0.075063818	0.152770891	0.289215539	0.048587612	0.104772886	0.469038829	0.224227056	0.99714486	0.996602117	Bacteria.Firmicutes.Clostridia.Clostridiales.Clostridiaceae_1.Clostridium_sensu_stricto_1	SPPL2A
178210	ENSG00000138600	rs12910301	0.488482688	0.197351781	0.741774577	0.583618	0.157501919	-0.46305818	0.027141953	-0.068515584	0.226072657	0.355523055	0.082021407	0.124379264	0.467929862	0.166460677	0.961249848	0.997513341	Bacteria.Firmicutes.Clostridia.Clostridiales.Lachnospiraceae.Eubacterium_xylanophilum_group	SPPL2A
178211	ENSG00000138600	rs12910301	0.147853626	0.024086749	0.124240745	0.050435223	0.196368937	-0.774238055	-0.070326193	0.162977336	0.134077983	0.3352006	0.045157281	0.081764849	0.164815266	0.02191288	0.997282517	0.999171204	Bacteria.Proteobacteria.Gammaproteobacteria.Enterobacteriales.Enterobacteriaceae	SPPL2A
178212	ENSG00000138600	rs12910301	0.96899305	0.312927904	0.548113672	0.744559915	-0.008189069	-0.403783408	-0.046736649	-0.052368719	0.209861771	0.397037032	0.077411081	0.160045811	0.620329334	0.223828072	0.997947728	0.9977362	Bacteria.Actinobacteria.Actinobacteria.Micrococcales	SPPL2A
178213	ENSG00000138600	rs12910301	0.703137421	0.241893019	0.532109541	0.417378549	-0.15777931	-0.889722699	0.052928386	0.12895586	0.412201417	0.753342716	0.084261349	0.157999379	0.917100185	0.547318352	0.999135888	0.996172726	Bacteria.Firmicutes.Clostridia.Clostridiales.Ruminococcaceae	SPPL2A
178214	ENSG00000138600	rs12910301	0.837821947	0.311117197	0.992896629	0.524248085	0.093660408	-0.730715417	-0.000724402	0.087985574	0.455763314	0.715801785	0.081054861	0.137419595	0.964010774	0.542296479	0.99838304	0.942693919	Bacteria.Bacteroidetes	SPPL2A
178215	ENSG00000138600	rs12910301	0.328458818	0.339101926	0.611312611	0.543180634	0.148768067	-0.229767852	-0.029914898	-0.055856133	0.151090947	0.238588636	0.058579771	0.091383518	0.277707876	0.147532001	0.796078601	0.986016011	Bacteria.Proteobacteria.Betaproteobacteria	SPPL2A
178216	ENSG00000138600	rs12910301	0.649221138	0.211722102	0.603653222	0.564013226	0.061802102	-0.274968842	0.032926904	-0.054285785	0.13524529	0.218010731	0.063114768	0.093618677	0.257795055	0.074002785	0.999694213	0.908466096	Bacteria.Firmicutes.Clostridia.Clostridiales.Lachnospiraceaencultured	SPPL2A
178217	ENSG00000138600	rs12910301	0.33201134	0.036866379	0.714815249	0.081661349	0.123432265	-0.498948258	-0.018724682	0.169308827	0.126290656	0.23412508	0.051021704	0.095733252	0.179655495	0.015928076	0.998168119	0.97562022	Bacteria.Bacteroidetes.Bacteroidia.Bacteroidales.Porphyromonadaceae	SPPL2A
178218	ENSG00000138600	rs12910301	0.20512176	0.081582195	0.236958787	0.227656999	0.196859291	-0.636993291	0.070016375	-0.175915693	0.153805643	0.360083078	0.058658074	0.144439435	0.231995178	0.074550641	0.601624632	0.959078693	Bacteria.Firmicutes.Clostridia.Clostridiales.Ruminococcaceae.Ruminococcus_1	SPPL2A
178219	ENSG00000138600	rs12910301	0.882788894	0.08488114	0.459973742	0.236387812	-0.029815574	-0.718345247	-0.059888234	-0.224391216	0.201435744	0.410541824	0.080569918	0.187758374	0.598088309	0.104824605	0.998891856	0.999590371	Bacteria.Firmicutes.Bacilli.Bacillales.Staphylococcaceae.Staphylococcus	SPPL2A
178220	ENSG00000138600	rs12910301	0.99353902	0.960128009	0.420326131	0.286140497	0.001290439	-0.017472283	-0.051616493	0.136462021	0.1587464	0.348150016	0.063645597	0.126886013	0.479035659	0.357059971	0.731052117	0.906535262	Bacteria.Bacteroidetes.Bacteroidia.Bacteroidales.Porphyromonadaceae.Odoribacter	SPPL2A
178221	ENSG00000138600	rs12910301	0.706818087	0.221719326	0.835589305	0.856354401	0.065799348	-0.28628871	-0.010727434	0.011337732	0.17416949	0.232037773	0.05148188	0.062385256	0.455732043	0.122332235	0.884356293	0.998607976	Bacteria.Firmicutes.Clostridia.Clostridiales.Lachnospiraceae.Tyzzerella_4	SPPL2A
178222	ENSG00000138600	rs12910301	0.286380278	0.006070649	0.574665568	0.017300112	0.197790992	-0.930198015	0.043148041	-0.310077679	0.184003668	0.327907101	0.076497709	0.126934842	0.372806433	0.016892896	0.99991226	0.898541285	Bacteria.Actinobacteria.Coriobacteriia.Coriobacteriales.Coriobacteriaceae.Collinsella	SPPL2A
178223	ENSG00000138600	rs12910301	0.398005248	0.108516185	0.650804158	0.412692735	0.139464252	-0.464926843	-0.036845859	0.130518832	0.163921804	0.285708075	0.081024401	0.158308008	0.343436535	0.069872307	0.988146347	0.973447285	Bacteria.Firmicutes.Bacilli.Lactobacillales	SPPL2A
178224	ENSG00000138600	rs12910301	0.38918484	0.120419487	0.365177513	0.324977068	0.108771099	-0.336630582	0.061289781	-0.127199811	0.125471084	0.213914613	0.067209163	0.128252582	0.199261116	0.044147826	0.924475198	0.99223971	Bacteria.Actinobacteria.Actinobacteria.Bifidobacteriales.Bifidobacteriaceae	SPPL2A
178225	ENSG00000138600	rs12910301	0.470659817	0.237148225	0.938587689	0.75222109	0.089437153	-0.275180684	0.003824921	0.037186705	0.123251584	0.230634074	0.049453539	0.117289378	0.181818825	0.078619887	0.998277807	0.999325446	Bacteria.Bacteroidetes.Bacteroidia.Bacteroidales.Porphyromonadaceae.Parabacteroides	SPPL2A
178226	ENSG00000138600	rs12910301	0.566283421	0.324142006	0.945631116	0.655718391	0.085141442	-0.249165637	-0.005097345	0.061846621	0.147692549	0.250791372	0.074459324	0.138082909	0.30970557	0.117790408	0.997143411	0.887089199	Bacteria.Firmicutes.Bacilli.Lactobacillales.Carnobacteriaceae	SPPL2A
178227	ENSG00000138600	rs12910301	0.606618235	0.329184509	0.893147873	0.897009224	0.078341587	-0.282159502	-0.009017801	0.01429767	0.151407603	0.286998636	0.066873262	0.110026462	0.311493793	0.134452337	0.992687066	0.998719086	Bacteria.Firmicutes.Bacilli.Bacillales.Family_XI.Gemella	SPPL2A
178228	ENSG00000138600	rs12910301	0.883365237	0.264422798	0.283156474	0.944811031	-0.024407272	-0.419033239	0.090340051	0.008131503	0.16571782	0.372235272	0.083477152	0.117012842	0.471004871	0.19432229	0.829921344	0.887035562	Bacteria.Firmicutes.Erysipelotrichia.Erysipelotrichales.Erysipelotrichaceae	SPPL2A
178229	ENSG00000138600	rs12910301	0.577010848	0.172467095	0.265028733	0.374364389	0.069015517	-0.291592866	0.067879012	-0.084042036	0.123114394	0.211375174	0.060375491	0.093956109	0.233653641	0.050753353	0.998525812	0.997174658	Bacteria.Proteobacteria.Deltaproteobacteria.Desulfovibrionales.Desulfovibrionaceae	SPPL2A
178230	ENSG00000138600	rs12910301	0.545726996	0.048642503	0.95631981	0.184371228	0.087461488	-0.670771142	-0.003350063	-0.194297893	0.144002342	0.333804762	0.060927882	0.14481783	0.379422719	0.03939778	0.644040772	0.849052109	Bacteria.Firmicutes.Clostridia.Clostridiales.Christensenellaceae.Christensenellaceae_R_7_group	SPPL2A
178231	ENSG00000138600	rs12910301	0.832866985	0.111040928	0.787701129	0.335140252	0.044587113	-0.648826006	-0.024431542	-0.163064103	0.210439967	0.401619166	0.090349784	0.167931558	0.619542534	0.126152611	0.995264583	0.867412121	Bacteria.Firmicutes.Clostridia.Clostridiales.Ruminococcaceae.Ruminococcaceae_UCG_013	SPPL2A
178232	ENSG00000138600	rs12910301	0.871061327	0.265484007	0.274098008	0.949395896	-0.027032447	-0.418299486	0.091887566	0.007451832	0.165891481	0.37241761	0.083307617	0.116963093	0.468581085	0.197721501	0.840296553	0.887225104	Bacteria.Firmicutes.Erysipelotrichia.Erysipelotrichales	SPPL2A
178233	ENSG00000138600	rs12910301	0.705900375	0.487991682	0.711595529	0.465064206	0.05707012	-0.186519788	-0.017882798	0.069489289	0.150568572	0.267420683	0.048158099	0.094560492	0.41717212	0.176795911	0.994141038	0.99999132	Bacteria.Firmicutes.Clostridia.Clostridiales.Clostridiaceae_1	SPPL2A
178234	ENSG00000138600	rs12910301	0.605885782	0.032936265	0.517698707	0.08413964	0.066068234	-0.514072113	-0.039674125	-0.239473764	0.127427404	0.235884532	0.06099555	0.136528106	0.230410412	0.013672014	0.990263512	0.919540506	Bacteria.Proteobacteria.Gammaproteobacteria.Pseudomonadales	SPPL2A
178235	ENSG00000138600	rs12910301	0.500147185	0.160492503	0.346061776	0.908443568	0.082831451	-0.300081742	-0.050773036	0.00994589	0.12216141	0.21137962	0.053493356	0.086148135	0.208337336	0.054064855	0.860455519	0.94952215	Bacteria.Fusobacteria.Fusobacteriia.Fusobacteriales	SPPL2A
178236	ENSG00000138600	rs12910301	0.822367419	0.869359541	0.854142503	0.293541862	0.052308386	0.06952564	-0.015766814	0.191992453	0.232058687	0.421053315	0.085425483	0.181304515	0.697516283	0.555609737	0.879184633	0.913834648	Bacteria.Firmicutes.Clostridia.Clostridiales.Ruminococcaceae.Anaerotruncus	SPPL2A
178237	ENSG00000138600	rs12910301	0.416512453	0.265862058	0.252517139	0.150657735	0.095758523	-0.230869301	-0.054514092	-0.102859357	0.117106292	0.205710212	0.047218282	0.070724684	0.197935051	0.067012243	0.667007869	0.899031953	Bacteria.Firmicutes.Clostridia.Clostridiales.Lachnospiraceae.Lachnospiraceae_NK4A136_group	SPPL2A
178238	ENSG00000138600	rs12910301	0.596514446	0.159029715	0.248977269	0.51583121	0.066018135	-0.30665299	0.071203935	-0.078798093	0.124085672	0.215241424	0.061210755	0.120605096	0.2221196	0.055654417	0.664185741	0.971870136	Bacteria.Firmicutes.Clostridia.Clostridiales.Lachnospiraceae.Dorea	SPPL2A
178239	ENSG00000138600	rs12910301	0.380740281	0.11656565	0.337961175	0.302795144	0.110828669	-0.340995911	0.064026988	-0.130617147	0.125580041	0.214390124	0.066327042	0.125751216	0.20384255	0.039629586	0.855685323	0.976482596	Bacteria.Actinobacteria.Actinobacteria.Bifidobacteriales.Bifidobacteriaceae.Bifidobacterium	SPPL2A
178240	ENSG00000138600	rs12910301	0.074813207	0.053609824	0.032387733	0.156025573	0.253976319	-0.524463501	0.138535529	-0.177239	0.14026622	0.266809584	0.063360539	0.123494551	0.099772155	0.032519979	0.657058109	0.981481548	Bacteria.Firmicutes.Clostridia.Clostridiales.Lachnospiraceae.Eubacterium_eligens_group	SPPL2A
178241	ENSG00000138600	rs12910301	0.551296132	0.050944048	0.949961519	0.193971446	0.086200208	-0.655701933	-0.003836397	-0.188744777	0.143921803	0.329709037	0.060897241	0.143806938	0.380553283	0.039979989	0.642892853	0.858120386	Bacteria.Firmicutes.Clostridia.Clostridiales.Christensenellaceae	SPPL2A
178242	ENSG00000138600	rs12910301	0.590473469	0.347529751	0.7824767	0.39225059	0.071014857	-0.221686389	-0.020837499	0.130794224	0.131307191	0.234280918	0.075160883	0.151860481	0.257270037	0.100240896	0.911017093	0.997132292	Bacteria.Firmicutes.Bacilli.Bacillales	SPPL2A
178243	ENSG00000138600	rs12910301	0.151878222	0.219988453	0.20806974	0.352149787	0.528888447	-0.908949748	-0.116343641	0.146363684	0.36476097	0.733917435	0.091498641	0.156179336	0.659179963	0.424693765	0.999330493	0.996754281	Bacteria.Proteobacteria	SPPL2A
178244	ENSG00000138600	rs12910301	0.283713934	0.325711152	0.508488885	0.485762382	0.153447033	-0.229147768	-0.03677579	-0.064940399	0.141955798	0.231397778	0.05531316	0.092630561	0.226797243	0.135414346	0.723548116	0.994680072	Bacteria.Proteobacteria.Betaproteobacteria.Burkholderiales	SPPL2A
178245	ENSG00000138600	rs12910301	0.352309921	0.082589836	0.598847625	0.28536134	0.121492854	-0.405489646	-0.035292571	0.100175793	0.12968399	0.229991359	0.066759587	0.092994268	0.217791055	0.032232707	0.977260763	0.922969866	Bacteria.Firmicutes.Negativicutes.Selenomonadales.Veillonellaceae.Veillonella	SPPL2A
178246	ENSG00000138600	rs12910301	0.616723561	0.517666738	0.469779844	0.098586923	0.062291918	-0.148954354	-0.036084935	0.156680016	0.123861605	0.22898695	0.049629069	0.093497134	0.22767287	0.147433713	0.968802863	0.921390035	Bacteria.Bacteroidetes.Bacteroidia.Bacteroidales.Prevotellaceae	SPPL2A
178247	ENSG00000138600	rs12910301	0.771828869	0.467191167	0.148911146	0.783532477	-0.044699796	-0.252977136	-0.074779564	0.032163689	0.153504318	0.345902256	0.05119385	0.116595204	0.418976991	0.245153128	0.508214858	0.931968929	Bacteria.Firmicutes.Clostridia.Clostridiales.Lachnospiraceae.Lachnospiraceae_UCG_010	SPPL2A
178248	ENSG00000138600	rs12910301	0.16540586	0.04476137	0.255070054	0.116993327	0.277357701	-0.8830946	-0.068747689	0.162416851	0.197703356	0.431526618	0.059871245	0.102236082	0.327082043	0.0637952	0.996566686	0.997858307	Bacteria.Proteobacteria.Gammaproteobacteria	SPPL2A
178249	ENSG00000138600	rs12910301	0.747682192	0.257857963	0.87637712	0.435409259	0.188271652	-0.920758452	-0.01730024	0.11238149	0.582765083	0.806635363	0.110772898	0.143193659	0.954184916	0.666251511	0.999826541	0.999832315	Bacteria.Firmicutes.Clostridia.Clostridiales.Lachnospiraceae	SPPL2A
178250	ENSG00000138600	rs12910301	0.372383592	0.179987337	0.654584021	0.798975196	0.122323598	-0.297520171	-0.023502596	-0.022125744	0.136184478	0.219510319	0.052288951	0.086523603	0.22992585	0.081917659	0.789434481	0.935568656	Bacteria.Proteobacteria.Betaproteobacteria.Burkholderiales.Alcaligenaceae	SPPL2A
178251	ENSG00000138606	rs12905053	0.122535664	0.014145162	0.811380332	0.966373434	-0.351286378	0.793086309	0.02427327	0.005585127	0.224523371	0.314525606	0.101299812	0.131974104	0.262133411	0.03104957	0.99792254	0.990508446	Bacteria.Firmicutes.Clostridia.Clostridiales.Family_XIII.Family_XIII_AD3011_group	SHF
178252	ENSG00000138606	rs12905053	0.202836454	0.000501388	0.48812588	0.097087469	-0.300657615	0.707551442	0.052928537	-0.101094002	0.233704345	0.193121938	0.075909205	0.060052066	0.265809786	0.002689064	0.981446852	0.925873833	Bacteria.Proteobacteria.Gammaproteobacteria.Enterobacteriales.Enterobacteriaceae.Citrobacter	SHF
178253	ENSG00000138606	rs12905053	0.007647451	3.65E-05	0.901735879	0.796760618	-0.383690017	0.767570332	0.005974206	-0.015878458	0.139372622	0.173112787	0.048197783	0.061401492	0.014756877	8.54E-05	0.814221261	0.993577312	Bacteria.Proteobacteria.Betaproteobacteria.Burkholderiales.Alcaligenaceae.Sutterella	SHF
178254	ENSG00000138606	rs12905053	0.283845699	0.002826388	0.583241213	0.315020594	-0.278603418	0.980389142	0.049281275	0.129465275	0.257810728	0.31584621	0.089372699	0.12785824	0.371711804	0.012883806	0.997947728	0.9977362	Bacteria.Actinobacteria.Actinobacteria.Micrococcales	SHF
178255	ENSG00000138606	rs12905053	0.006016271	7.85E-05	0.65450037	0.797363347	-0.389090985	0.823892065	0.026123411	0.020503447	0.137003529	0.195419553	0.05810471	0.07952741	0.012979323	0.000163567	0.99935717	0.960853802	Bacteria.Firmicutes.Erysipelotrichia.Erysipelotrichales.Erysipelotrichaceae.Erysipelotrichaceae_UCG_003	SHF
178256	ENSG00000138606	rs12905053	0.002897793	1.68E-06	0.407338017	0.035018228	-0.397885587	0.888290881	-0.054368418	0.170576846	0.128536367	0.168667797	0.065190301	0.079220016	0.006638147	6.68E-06	0.984086407	0.997201293	Bacteria.Firmicutes.Clostridia.Clostridiales.Lachnospiraceae.Coprococcus_1	SHF
178257	ENSG00000138606	rs12905053	0.56893047	0.016623605	0.048939091	0.276537259	-0.108738557	0.574835631	0.139487691	-0.101946707	0.189922637	0.233812467	0.069509189	0.092902676	0.416005169	0.023734822	0.737532512	0.950071933	Bacteria.Firmicutes.Erysipelotrichia.Erysipelotrichales.Erysipelotrichaceae.Clostridium_innocuum_group	SHF
178258	ENSG00000138606	rs12905053	0.061517195	0.037964226	0.929084057	0.62923789	-0.370667142	0.647828385	0.007702685	-0.059750797	0.194815965	0.305802729	0.086214774	0.123172669	0.153498879	0.058859169	0.910411006	0.895507627	Bacteria.Firmicutes.Clostridia.Clostridiales.Ruminococcaceae.Ruminiclostridium_9	SHF
178259	ENSG00000138606	rs12905053	0.001400017	0.005219826	0.10684216	0.976348854	-0.508042388	0.695982068	-0.112280228	-0.002840496	0.152203713	0.240761846	0.068664721	0.095443577	0.011090122	0.008347145	0.418378935	0.994087343	Bacteria.Firmicutes.Clostridia.Clostridiales.Christensenellaceae.Christensenellaceae_R_7_group	SHF
178260	ENSG00000138606	rs12905053	0.002135928	0.000875233	0.17664399	0.591280551	-0.501997488	0.835708385	-0.093001461	0.0510352	0.156948885	0.239519443	0.068082619	0.094570453	0.0116023	0.002040619	0.813115076	0.998819627	Bacteria.Firmicutes.Clostridia.Clostridiales.Ruminococcaceae.Ruminococcaceae_UCG_003	SHF
178261	ENSG00000138606	rs12905053	0.004961667	0.001453711	0.314081603	0.749854037	-0.497036761	0.822899707	-0.060811398	0.027349242	0.170876954	0.247441947	0.059939222	0.085416623	0.023726821	0.004341618	0.602995625	0.925278199	Bacteria.Firmicutes.Clostridia.Clostridiales.Lachnospiraceae.Lachnospiraceae_UCG_010	SHF
178262	ENSG00000138606	rs12905053	0.002847306	0.001409569	0.244673976	0.460445476	-0.49888601	0.903051972	-0.076908552	0.075352932	0.160853251	0.27072391	0.06550919	0.101482274	0.02297372	0.003813386	0.996596763	0.999791394	Bacteria.Firmicutes.Clostridia.Clostridiales.Ruminococcaceae.Ruminococcaceae_UCG_005	SHF
178263	ENSG00000138606	rs12905053	0.003734884	2.59E-05	0.40444338	0.637714156	-0.487755117	0.793265228	0.089133199	0.051304579	0.162138704	0.175144661	0.106214473	0.108439337	0.014021373	0.000103535	0.769400221	0.958212988	Bacteria.Actinobacteria	SHF
178264	ENSG00000138606	rs12905053	0.003987431	0.000192563	0.110351214	0.5305713	-0.390231613	0.7599972	-0.096124481	0.052151688	0.130708413	0.19222536	0.05938321	0.082713447	0.009571665	0.000321682	0.890867366	0.936854604	Bacteria.Firmicutes.Clostridia.Clostridiales.Ruminococcaceae.Ruminococcaceae_UCG_002	SHF
178265	ENSG00000138606	rs12905053	0.400206567	0.011170099	0.216527103	0.817523587	-0.178891908	0.825792663	0.102440506	0.033496726	0.211253203	0.316163031	0.082087168	0.144589291	0.436952472	0.032455403	0.998891856	0.999590371	Bacteria.Firmicutes.Bacilli.Bacillales.Staphylococcaceae.Staphylococcus	SHF
178266	ENSG00000138606	rs12905053	0.246828666	0.005861469	0.544299205	0.999867365	-0.271603073	0.76099097	0.046754031	-1.60E-05	0.232415357	0.267074026	0.076705277	0.096096421	0.35448661	0.019416533	0.997594253	0.977039984	Bacteria.Firmicutes.Erysipelotrichia.Erysipelotrichales.Erysipelotrichaceae.Faecalitalea	SHF
178267	ENSG00000138606	rs12905053	0.002810947	2.21E-05	0.291000906	0.231626091	-0.410450674	0.870884616	-0.052109823	0.093417642	0.132153117	0.190432236	0.048948315	0.07736634	0.007919896	6.33E-05	0.886764336	0.82837012	Bacteria.Proteobacteria.Betaproteobacteria.Burkholderiales.Alcaligenaceae.Parasutterella	SHF
178268	ENSG00000138606	rs12905053	0.002399168	1.25E-06	0.558722836	0.034453353	-0.41219043	0.902189227	0.031739221	-0.143836631	0.130461313	0.168848389	0.053999336	0.066586185	0.006187106	4.97E-06	0.893044717	0.610651802	Bacteria.Fusobacteria.Fusobacteriia.Fusobacteriales.Fusobacteriaceae.Fusobacterium	SHF
178269	ENSG00000138606	rs12905053	0.351703988	0.02271166	0.156410536	0.630249194	-0.184462488	0.667278666	0.098023098	-0.0498451	0.196649827	0.285924781	0.068363936	0.10305711	0.329166401	0.037822229	0.997329664	0.92426646	Bacteria.Firmicutes.Negativicutes.Selenomonadales.Veillonellaceae.Megasphaera	SHF
178270	ENSG00000138606	rs12905053	0.003899844	1.02E-05	0.469834702	0.307545766	-0.394931363	0.810691082	-0.046077168	0.074209244	0.13194085	0.169380126	0.063379649	0.072155735	0.009497494	2.93E-05	0.995339941	0.95316496	Bacteria.Proteobacteria.Deltaproteobacteria.Desulfovibrionales.Desulfovibrionaceae.Bilophila	SHF
178271	ENSG00000138606	rs12905053	0.174264594	0.323984513	0.447046634	0.105016573	-0.269087788	0.317422809	0.063345415	-0.198787709	0.195890245	0.319389141	0.082805638	0.120921261	0.314228115	0.223730984	0.998832683	0.892135646	Bacteria.Firmicutes.Clostridia.Clostridiales.Ruminococcaceae.Eubacterium_coprostanoligenes_group	SHF
178272	ENSG00000138606	rs12905053	0.096558218	0.008709422	0.636861872	0.945507024	-0.32439574	0.776325771	0.042586326	-0.008711563	0.192386362	0.286987377	0.089784101	0.126963656	0.190609298	0.016650228	0.84726805	0.994954174	Bacteria.Firmicutes.Clostridia.Clostridiales.Lachnospiraceae.Lachnospiraceae_ND3007_group	SHF
178273	ENSG00000138606	rs12905053	0.014538737	3.11E-05	0.120271299	0.580478958	-0.336449872	0.737339634	-0.089694818	0.039602834	0.133996056	0.164651958	0.056974099	0.071295872	0.019628711	6.97E-05	0.901826365	0.892571169	Bacteria.Bacteroidetes.Bacteroidia.Bacteroidales.Rikenellaceae	SHF
178274	ENSG00000138606	rs12905053	0.001178632	6.02E-06	0.190840733	0.833080302	-0.463729787	0.804780144	0.120241776	0.022129225	0.136641872	0.163298523	0.090962544	0.104579899	0.004027689	2.06E-05	0.657109271	0.917221068	Bacteria.Actinobacteria.Actinobacteria	SHF
178275	ENSG00000138606	rs12905053	0.003504237	0.003991584	0.398289914	0.77408096	-0.440060907	0.807801621	-0.041916916	0.027736515	0.145219395	0.270606719	0.049297699	0.096227499	0.015504558	0.006310524	0.973414458	0.998439902	Bacteria.Verrucomicrobia.Verrucomicrobiae.Verrucomicrobiales.Verrucomicrobiaceae.Akkermansia	SHF
178276	ENSG00000138606	rs12905053	0.008667747	5.66E-05	0.300045658	0.208263749	-0.362871737	0.730183397	-0.05637983	0.08425982	0.134056197	0.169428004	0.053969095	0.066294889	0.017271928	0.000112383	0.953002142	0.97562022	Bacteria.Bacteroidetes.Bacteroidia.Bacteroidales.Porphyromonadaceae	SHF
178277	ENSG00000138606	rs12905053	0.9846675	0.114576689	0.344559858	0.73621701	0.008915262	1.004089693	-0.078344825	-0.035567204	0.462129339	0.62778266	0.082284017	0.105130785	0.966789155	0.415264643	0.997187614	0.941674949	Bacteria.Bacteroidetes.Bacteroidia.Bacteroidales	SHF
178278	ENSG00000138606	rs12905053	0.005820279	1.27E-05	0.509257294	0.339549886	-0.382594631	0.791740384	-0.042986464	0.069705133	0.134154701	0.16749814	0.064772158	0.072448753	0.011625777	3.16E-05	0.998525812	0.997174658	Bacteria.Proteobacteria.Deltaproteobacteria.Desulfovibrionales.Desulfovibrionaceae	SHF
178279	ENSG00000138606	rs12905053	0.002730802	4.04E-05	0.383999332	0.586349959	-0.441892247	0.762423565	0.048164782	0.037082167	0.141827436	0.173086806	0.054952795	0.067809699	0.009639546	0.000137529	0.692796954	0.840827586	Bacteria.Firmicutes.Clostridia.Clostridiales.Lachnospiraceae.Roseburia	SHF
178280	ENSG00000138606	rs12905053	0.037907714	0.000112794	0.566775962	0.856044427	-0.337330217	0.749074748	0.035038027	-0.014531003	0.159185898	0.182213273	0.060856907	0.079781952	0.060911901	0.000322836	0.940399508	0.979585985	Bacteria.Firmicutes.Erysipelotrichia.Erysipelotrichales.Erysipelotrichaceae.Erysipelatoclostridium	SHF
178281	ENSG00000138606	rs12905053	0.014495881	3.14E-05	0.119994698	0.593065878	-0.336482755	0.736839787	-0.089760996	0.038344445	0.133948035	0.16464373	0.056972797	0.071398106	0.019754691	7.15E-05	0.900760949	0.877983283	Bacteria.Bacteroidetes.Bacteroidia.Bacteroidales.Rikenellaceae.Alistipes	SHF
178282	ENSG00000138606	rs12905053	0.015272676	4.13E-05	0.860323098	0.438652129	-0.380078485	0.883909952	0.017647699	0.088926616	0.152535869	0.200952779	0.099895208	0.11411613	0.046034288	0.000190512	0.999005033	0.919219758	Bacteria.Actinobacteria.Coriobacteriia.Coriobacteriales	SHF
178283	ENSG00000138606	rs12905053	0.052124338	0.01394038	0.964680087	0.855143983	-0.395199448	0.731616126	-0.003779846	-0.021335093	0.19975693	0.289499825	0.085031351	0.11640315	0.189479005	0.034884112	0.949374291	0.966332496	Bacteria.Firmicutes.Clostridia.Clostridiales.Ruminococcaceae.Ruminococcaceae_NK4A214_group	SHF
178284	ENSG00000138606	rs12905053	0.041761191	0.005922661	0.934178936	0.623732259	-0.403696048	0.920520442	-0.005574819	0.055196503	0.194367885	0.323484733	0.067240465	0.111979275	0.142221469	0.019701882	0.998896274	0.99087052	Bacteria.Proteobacteria.Deltaproteobacteria.Desulfovibrionales.Desulfovibrionaceae.Desulfovibrio	SHF
178285	ENSG00000138606	rs12905053	0.003370991	1.20E-05	0.160247421	0.243483562	-0.399897823	0.82118323	0.12023625	-0.134305386	0.131386041	0.173175026	0.084644843	0.114107241	0.007860144	2.98E-05	0.999276643	0.988728768	Bacteria.Firmicutes.Clostridia.Clostridiales.Ruminococcaceae.Ruminiclostridium_5	SHF
178286	ENSG00000138606	rs12905053	0.002054319	3.71E-06	0.709175635	0.076535935	-0.41602312	0.826644025	0.017246745	-0.103750835	0.129542292	0.163453684	0.046040144	0.057646304	0.005916244	1.24E-05	0.843941501	0.77601999	Bacteria.Firmicutes.Negativicutes.Selenomonadales.Veillonellaceae.Dialister	SHF
178287	ENSG00000138606	rs12905053	0.007217731	0.00086142	0.262091493	0.487707822	-0.567438405	0.906309141	0.119272992	-0.08756972	0.204547643	0.259378354	0.105431356	0.125469936	0.051757115	0.003713517	0.946595775	0.933837527	Bacteria.Firmicutes.Bacilli	SHF
178288	ENSG00000138606	rs12905053	0.026346913	0.000134095	0.436606412	0.036037383	-0.605165048	1.484846877	0.071820815	-0.256211422	0.26625502	0.365686174	0.091752454	0.119674489	0.185491356	0.003890786	0.884558264	0.661795044	Bacteria.Firmicutes.Negativicutes.Selenomonadales	SHF
178289	ENSG00000138606	rs12905053	0.016371565	3.96E-05	0.877985919	0.391877587	-0.380880504	0.893780357	0.014808306	0.097085662	0.154544388	0.202641974	0.096077625	0.112633406	0.048807713	0.000195952	0.999739884	0.894772795	Bacteria.Actinobacteria.Coriobacteriia.Coriobacteriales.Coriobacteriaceae	SHF
178290	ENSG00000138606	rs12905053	0.005802881	9.57E-05	0.862669935	0.605105137	-0.395697117	0.842153648	-0.009627325	0.04059635	0.138696845	0.202504598	0.055436786	0.078129516	0.016889663	0.00030204	0.80585138	0.990268195	Bacteria.Firmicutes.Negativicutes.Selenomonadales.Acidaminococcaceae.Phascolarctobacterium	SHF
178291	ENSG00000138606	rs12905053	0.117233383	0.000252605	0.037922352	0.012099846	-0.237951579	0.64835941	0.132035054	-0.198368354	0.149882796	0.167421131	0.06231216	0.076841102	0.1104458	0.000384195	0.246789683	0.62775798	Bacteria.Firmicutes.Clostridia.Clostridiales.Peptostreptococcaceae.Intestinibacter	SHF
178292	ENSG00000138606	rs12905053	0.054135134	0.000201292	0.810620658	0.980309781	-0.35849354	0.767521007	-0.017431648	0.001852396	0.182787403	0.194777677	0.072450055	0.074766657	0.099329014	0.000801399	0.959667475	0.999825846	Bacteria.Firmicutes.Clostridia.Clostridiales.Ruminococcaceae.Subdoligranulum	SHF
178293	ENSG00000138606	rs12905053	0.003398621	0.000187183	0.270948469	0.415682661	-0.498650222	0.880943197	0.112513238	-0.099845741	0.163982545	0.222343013	0.101333354	0.121886417	0.022015409	0.000652061	0.981698993	0.976249604	Bacteria.Firmicutes.Bacilli.Lactobacillales.Streptococcaceae	SHF
178294	ENSG00000138606	rs12905053	0.024044883	0.003811168	0.599331305	0.791392752	-0.470130104	0.839623306	-0.037975799	0.026681812	0.203476608	0.279758728	0.071930571	0.100461036	0.102528973	0.009190965	0.999985325	0.999758873	Bacteria.Firmicutes.Clostridia.Clostridiales.Ruminococcaceae.Ruminococcaceae_UCG_014	SHF
178295	ENSG00000138606	rs12905053	0.036246313	0.000120018	0.64152729	0.573710224	-0.351404809	0.840273614	0.038898597	0.057913237	0.16432931	0.205301432	0.083160931	0.1024186	0.060898161	0.000378254	0.991744893	0.884813348	Bacteria.Firmicutes.Bacilli.Lactobacillales.Carnobacteriaceae	SHF
178296	ENSG00000138606	rs12905053	0.563178143	0.645854898	0.006965227	0.001370232	0.13347697	0.114711187	-0.142295245	0.196160273	0.229694403	0.248466711	0.051055364	0.05864428	0.577670082	0.444825	0.550690875	0.333650983	Bacteria.Firmicutes.Clostridia.Clostridiales.Ruminococcaceae.Faecalibacterium	SHF
178297	ENSG00000138606	rs12905053	0.002419877	1.25E-06	0.539564519	0.034582908	-0.41096939	0.907554244	0.033482155	-0.14483531	0.130194136	0.169807335	0.054289473	0.067098311	0.006148791	5.04E-06	0.881143104	0.611660714	Bacteria.Fusobacteria.Fusobacteriia.Fusobacteriales	SHF
178298	ENSG00000138606	rs12905053	0.120006425	0.00057766	0.166571554	0.226531832	-0.25729984	0.665095703	-0.087993481	0.091150816	0.163317755	0.183737852	0.06289813	0.074658325	0.132202687	0.001402453	0.575899467	0.986443695	Bacteria.Proteobacteria.Betaproteobacteria.Burkholderiales	SHF
178299	ENSG00000138606	rs12905053	0.042529405	0.001338196	0.744395212	0.434381046	-0.456003022	0.972073527	0.024268754	-0.067808161	0.220400317	0.289944774	0.074118999	0.086205338	0.156118327	0.006525213	0.9994853	0.999502343	Bacteria.Firmicutes.Clostridia.Clostridiales.Lachnospiraceae.Ruminococcus_gnavus_group	SHF
178300	ENSG00000138606	rs12905053	0.002089749	7.00E-06	0.280187845	0.014540939	-0.549720597	1.352876009	0.070300073	-0.238972029	0.17147799	0.276789965	0.064556441	0.095176315	0.022860827	8.76E-05	0.743801121	0.718453164	Bacteria.Firmicutes.Negativicutes.Selenomonadales.Veillonellaceae	SHF
178301	ENSG00000138606	rs12905053	0.61314837	0.010821337	0.050685492	0.737857009	-0.102007371	0.73649458	-0.170637338	0.036315325	0.200787957	0.280685682	0.085703534	0.108040162	0.42512778	0.023825907	0.99759175	0.986746924	Bacteria.Firmicutes.Clostridia.Clostridiales.Lachnospiraceae.Lachnospiraceae_UCG_008	SHF
178302	ENSG00000138606	rs12905053	0.01353082	0.000324654	0.416745297	0.027026962	-0.347743569	0.645000396	-0.0598302	0.197831443	0.136977918	0.169876059	0.073205104	0.08744612	0.025025632	0.000616727	0.92078388	0.745361004	Bacteria.Firmicutes.Clostridia.Clostridiales.Lachnospiraceae.Fusicatenibacter	SHF
178303	ENSG00000138606	rs12905053	0.047967634	0.134686422	0.617186607	0.493600475	-0.478957086	0.547813606	-0.044788387	-0.092875936	0.237611701	0.3616554	0.089174889	0.134899951	0.237587042	0.211933127	0.847257924	0.921810345	Bacteria.Firmicutes.Clostridia.Clostridiales.Ruminococcaceae.Anaerotruncus	SHF
178304	ENSG00000138606	rs12905053	0.019881412	0.000601169	0.53111294	0.245734394	-0.503668136	1.06821242	-0.050258674	0.129466812	0.210962159	0.296119103	0.079816562	0.110527924	0.096537003	0.003851936	0.981084248	0.998600531	Bacteria.Firmicutes.Clostridia.Clostridiales.Ruminococcaceae.Ruminiclostridium_6	SHF
178305	ENSG00000138606	rs12905053	0.003481257	0.000132	0.27822942	0.369228479	-0.497198372	0.895885683	0.110901315	-0.109807275	0.163951778	0.220387139	0.101422735	0.121441362	0.020953707	0.000477789	0.976314705	0.980405449	Bacteria.Firmicutes.Bacilli.Lactobacillales.Streptococcaceae.Streptococcus	SHF
178306	ENSG00000138606	rs12905053	0.002335195	4.53E-05	0.344486246	0.141353032	-0.418134136	0.961645091	0.0610236	-0.138290197	0.131962741	0.219923171	0.064082032	0.092881548	0.008538076	0.000103456	0.977260763	0.897285431	Bacteria.Firmicutes.Negativicutes.Selenomonadales.Veillonellaceae.Veillonella	SHF
178307	ENSG00000138606	rs12905053	0.003504164	3.41E-05	0.478850555	0.924623182	-0.421201475	0.777030552	-0.056365067	0.008327642	0.138995479	0.174502611	0.079135136	0.087678154	0.010042167	8.93E-05	0.998043854	0.98261409	Bacteria.Firmicutes.Clostridia.Clostridiales.Ruminococcaceaencultured	SHF
178308	ENSG00000138606	rs12905053	0.002612448	5.46E-05	0.241909818	0.348210115	-0.42176284	0.83250439	0.084627521	-0.072633367	0.13471722	0.19271425	0.071658086	0.076868989	0.006742996	0.000129673	0.898414146	0.987424055	Bacteria.Proteobacteria.Gammaproteobacteria.Pasteurellales.Pasteurellaceae	SHF
178309	ENSG00000138606	rs12905053	0.286489825	0.619600733	0.042073464	0.047181029	0.469353748	-0.266938817	-0.184509263	0.23184093	0.436736874	0.53515675	0.088975669	0.114597734	0.871806275	0.710636699	0.999135888	0.916938889	Bacteria.Firmicutes.Clostridia.Clostridiales.Ruminococcaceae	SHF
178310	ENSG00000138606	rs12905053	0.003618415	1.07E-05	0.316219986	0.141775871	-0.396364187	0.781080321	-0.058198003	0.097220533	0.131279716	0.163620969	0.05761934	0.065367977	0.007608003	3.23E-05	0.998277807	0.999325446	Bacteria.Bacteroidetes.Bacteroidia.Bacteroidales.Porphyromonadaceae.Parabacteroides	SHF
178311	ENSG00000138606	rs12905053	0.002062322	5.83E-07	0.251560747	0.008669754	-0.5393987	1.146699077	0.07340347	-0.188558738	0.168027134	0.206902649	0.063450239	0.069661716	0.012031712	6.71E-06	0.623637241	0.705984666	Bacteria.Firmicutes.Clostridia.Clostridiales.Lachnospiraceae.Lachnoclostridium	SHF
178312	ENSG00000138606	rs12905053	0.056517404	0.000192578	0.441122776	0.710539534	-0.319961147	0.811088702	0.061995439	0.037413578	0.164789083	0.205149053	0.079989333	0.100368965	0.075664897	0.000554971	0.945687051	0.874327968	Bacteria.Firmicutes.Bacilli.Lactobacillales.Carnobacteriaceae.Granulicatella	SHF
178313	ENSG00000138606	rs12905053	0.887063616	0.213053074	0.410846517	0.815958598	-0.061388067	0.666623526	-0.065716958	0.02139869	0.430554317	0.53009598	0.079393235	0.091567946	0.948692285	0.431269902	0.999973618	0.995427078	Bacteria.Bacteroidetes.Bacteroidia.Bacteroidales.Bacteroidaceae.Bacteroides	SHF
178314	ENSG00000138606	rs12905053	0.002705434	5.26E-05	0.214511574	0.335316892	-0.41715494	0.826964596	0.088452408	-0.073676938	0.133751874	0.190981787	0.070563996	0.075904128	0.007129753	0.000125867	0.914489909	0.989428248	Bacteria.Proteobacteria.Gammaproteobacteria.Pasteurellales.Pasteurellaceae.Haemophilus	SHF
178315	ENSG00000138606	rs12905053	0.010641035	3.83E-05	0.827998571	0.667146822	-0.382870718	0.759784517	0.010716289	-0.024269552	0.145564376	0.171905185	0.049124326	0.056175148	0.022872529	0.000121035	0.955858825	0.969939639	Bacteria.Firmicutes.Clostridia.Clostridiales.Lachnospiraceae.Tyzzerella	SHF
178316	ENSG00000138606	rs12905053	0.00608665	2.25E-05	0.692607771	0.727696391	-0.38112848	0.768730225	0.032034305	-0.031914004	0.134397674	0.168279529	0.080674259	0.091261798	0.012148838	6.06E-05	0.999670759	0.996530704	Bacteria.Firmicutes.Clostridia.Clostridiales.Ruminococcaceae.Flavonifractor	SHF
178317	ENSG00000138606	rs12905053	0.006161955	1.64E-05	0.918493387	0.65304814	-0.392901668	0.794309831	-0.005994912	0.034004669	0.138765752	0.170576521	0.058355885	0.075295344	0.012674096	3.96E-05	0.671282383	0.987452607	Bacteria.Firmicutes.Clostridia.Clostridiales.Lachnospiraceae.Lachnospira	SHF
178318	ENSG00000138606	rs12905053	0.039363366	0.030449261	0.668179407	0.68410246	-0.346798083	0.679390515	0.021587079	-0.042694875	0.164924921	0.307065727	0.05013186	0.104464796	0.104029773	0.036632098	0.846189066	0.963691268	Bacteria.Bacteroidetes.Bacteroidia.Bacteroidales.Prevotellaceae.Prevotella_9	SHF
178319	ENSG00000138606	rs12905053	0.365489486	0.018482208	0.293285962	0.15386712	-0.201556082	0.555633905	-0.116991601	0.159787165	0.22116719	0.229922431	0.110419798	0.110744811	0.274305248	0.02371487	0.890411299	0.828507938	Bacteria.Firmicutes.Clostridia.Clostridiales.Lachnospiraceae.Blautia	SHF
178320	ENSG00000138606	rs12905053	0.029972681	5.13E-05	0.090365463	0.039079118	-0.31195911	0.712681467	0.111495377	-0.186757674	0.140575651	0.164315778	0.064858877	0.088682607	0.036438861	0.000106796	0.952395074	0.84881642	Bacteria.Proteobacteria.Gammaproteobacteria.Pseudomonadales	SHF
178321	ENSG00000138606	rs12905053	0.004688071	3.43E-05	0.721386465	0.336740304	-0.414629809	0.912259464	0.019442079	-0.061925971	0.141570846	0.204950357	0.054283697	0.063987493	0.016767916	0.000121024	0.999492402	0.999741582	Bacteria.Proteobacteria.Gammaproteobacteria.Enterobacteriales.Enterobacteriaceae.Escherichia_Shigella	SHF
178322	ENSG00000138606	rs12905053	0.984753904	0.114655322	0.34464646	0.736392169	0.008865128	1.004031232	-0.078331377	-0.035547018	0.462135221	0.627884899	0.082284764	0.105143698	0.966803277	0.414604969	0.997675757	0.944715108	Bacteria.Bacteroidetes	SHF
178323	ENSG00000138606	rs12905053	0.132281981	0.001225804	0.181290554	0.171409191	-0.255875772	0.640004121	-0.084269669	0.103865501	0.167863204	0.18929014	0.062362878	0.075103687	0.160470516	0.00287387	0.643401213	0.913687664	Bacteria.Proteobacteria.Betaproteobacteria	SHF
178324	ENSG00000138606	rs12905053	0.952041718	0.480632807	0.364119402	0.291278769	-0.025237634	0.324778127	-0.101477032	0.129800136	0.418010262	0.457841326	0.111030908	0.121995994	0.873175207	0.408852952	0.998803525	0.997226571	Bacteria.Firmicutes.Clostridia.Clostridiales.Lachnospiraceae.Eubacterium_rectale_group	SHF
178325	ENSG00000138606	rs12905053	0.003856673	7.96E-05	0.368680443	0.433748223	-0.468310788	0.876141743	-0.080541117	0.088983624	0.156253775	0.208017206	0.088971917	0.112969577	0.016826407	0.000242894	0.999672451	0.998587032	Bacteria.Firmicutes.Clostridia.Clostridiales.Ruminococcaceae.Butyricicoccus	SHF
178326	ENSG00000138606	rs12905053	0.017488393	0.002732794	0.667171355	0.77755941	-0.443719974	0.83478575	-0.029461946	0.028103127	0.181961916	0.267949789	0.068199	0.099067282	0.054842009	0.007564019	0.728708713	0.998431627	Bacteria.Firmicutes.Clostridia.Clostridiales.Ruminococcaceae.Ruminococcus_1	SHF
178327	ENSG00000138606	rs12905053	0.046023442	0.047645007	0.878502847	0.993019313	-0.412837978	0.769326312	-0.013512896	-0.001345456	0.202955809	0.381095323	0.088048911	0.153191812	0.179664239	0.076301565	0.999697332	0.93149849	Bacteria.Firmicutes.Clostridia.Clostridiales.Ruminococcaceae.Ruminococcaceae_UCG_013	SHF
178328	ENSG00000138606	rs12905053	0.003007516	0.000900647	0.376518	0.436391153	-0.44635326	0.9154194	-0.043914949	0.074375929	0.144787092	0.263051567	0.049318702	0.094971871	0.01429895	0.002053726	0.959597159	0.99789802	Bacteria.Verrucomicrobia	SHF
178329	ENSG00000138606	rs12905053	0.065151469	0.002575639	0.952004883	0.688487953	-0.393530908	0.876596118	0.007048218	0.052773754	0.209775071	0.279568775	0.116649751	0.13104874	0.14470181	0.006750896	0.998820086	0.961415255	Bacteria.Firmicutes.Clostridia.Clostridiales.Family_XIII	SHF
178330	ENSG00000138606	rs12905053	0.003026923	2.11E-05	0.356702776	0.593050344	-0.440523596	0.815881263	0.071549365	-0.046596394	0.142998055	0.177881437	0.077078329	0.086759741	0.008117043	6.20E-05	0.997117901	0.950206352	Bacteria.Firmicutes.Clostridia.Clostridiales.Lachnospiraceae.Eubacterium_hallii_group	SHF
178331	ENSG00000138606	rs12905053	0.303207593	0.006261186	0.379882511	0.725250863	-0.235851262	0.879123932	0.074904286	0.040081414	0.227260377	0.311122952	0.084720503	0.113553797	0.379793997	0.020583698	0.961249848	0.997513341	Bacteria.Firmicutes.Clostridia.Clostridiales.Lachnospiraceae.Eubacterium_xylanophilum_group	SHF
178332	ENSG00000138606	rs12905053	0.078163478	0.001989466	0.593542742	0.911942835	-0.323142936	0.766745718	0.04115667	-0.011288695	0.18055901	0.237959261	0.076733714	0.101681919	0.20483532	0.008201733	0.99991226	0.999177825	Bacteria.Actinobacteria.Coriobacteriia.Coriobacteriales.Coriobacteriaceae.Collinsella	SHF
178333	ENSG00000138606	rs12905053	0.109076229	0.000278729	0.096192952	0.164921389	-0.25125012	0.670851376	-0.098479745	0.095884015	0.15464847	0.174563754	0.058339057	0.068267623	0.10583181	0.000659081	0.578533489	0.890616425	Bacteria.Proteobacteria.Betaproteobacteria.Burkholderiales.Alcaligenaceae	SHF
178334	ENSG00000138606	rs12905053	0.002489808	3.17E-05	0.251565725	0.169520693	-0.483995231	0.968512267	-0.08376371	0.142529634	0.153796646	0.216512706	0.072406438	0.102600241	0.011959302	0.00014341	0.749467486	0.981481548	Bacteria.Firmicutes.Clostridia.Clostridiales.Lachnospiraceae.Eubacterium_eligens_group	SHF
178335	ENSG00000138606	rs12905053	0.071541455	0.000170876	0.357214283	0.639329704	-0.300504709	0.814012484	0.065744094	0.045842663	0.164035712	0.204059657	0.070900331	0.097363105	0.087435102	0.000540957	0.979221309	0.998719086	Bacteria.Firmicutes.Bacilli.Bacillales.Family_XI.Gemella	SHF
178336	ENSG00000138606	rs12905053	0.008183214	0.000136802	0.32520281	0.41593161	-0.365489282	0.741465679	0.074768743	-0.073034636	0.13397181	0.182871075	0.075423015	0.089204694	0.017472225	0.000240659	0.853698852	0.98064907	Bacteria.Actinobacteria.Actinobacteria.Bifidobacteriales.Bifidobacteriaceae.Bifidobacterium	SHF
178337	ENSG00000138606	rs12905053	0.504103375	0.006215497	0.086411282	0.043283727	-0.133839926	0.559472887	0.114270272	-0.138346091	0.199231257	0.197813342	0.065634023	0.067117608	0.345738635	0.008144572	0.935426336	0.99999132	Bacteria.Firmicutes.Clostridia.Clostridiales.Clostridiaceae_1	SHF
178338	ENSG00000138606	rs12905053	0.005499589	1.14E-05	0.536907845	0.306719108	-0.38519376	0.794387827	-0.040249248	0.074771132	0.134113039	0.167070889	0.064835408	0.072576933	0.011143509	3.10E-05	0.997604342	0.996621608	Bacteria.Proteobacteria.Deltaproteobacteria	SHF
178339	ENSG00000138606	rs12905053	0.021384168	0.003159275	0.990901252	0.255192844	-0.389934538	0.63411835	0.000753905	0.094178627	0.165355126	0.206824418	0.065855999	0.082040045	0.057321176	0.005946048	0.693517207	0.927273021	Bacteria.Firmicutes.Clostridia.Clostridiales.Lachnospiraceae.Anaerostipes	SHF
178340	ENSG00000138606	rs12905053	0.302856091	0.001529614	0.394266731	0.502564889	-0.234170446	0.84688671	0.070556752	0.069789567	0.225475459	0.255936358	0.082272721	0.103512195	0.302982951	0.005042409	0.749563429	0.996502544	Bacteria.Firmicutes.Clostridia.Clostridiales.Family_XI	SHF
178341	ENSG00000138606	rs12905053	0.005348146	2.22E-05	0.901331278	0.417235785	-0.387724549	0.878438481	0.006515993	0.062338469	0.134528017	0.192104473	0.052352038	0.076354851	0.01608114	7.18E-05	0.923839385	0.955971719	Bacteria.Firmicutes.Negativicutes.Selenomonadales.Acidaminococcaceae	SHF
178342	ENSG00000138606	rs12905053	0.011721867	0.00013602	0.556432705	0.06789009	-0.47480302	1.306244171	-0.038626584	0.211758399	0.183065337	0.322031364	0.065335215	0.114052522	0.065018363	0.001459784	0.999878354	0.926549467	Bacteria.Bacteroidetes.Bacteroidia.Bacteroidales.Porphyromonadaceae.Barnesiella	SHF
178343	ENSG00000138606	rs12905053	0.008476293	0.005184049	0.572606804	0.826216041	-0.442253989	0.813000517	-0.036506887	0.023892679	0.162885402	0.281004632	0.064375906	0.108384169	0.035578047	0.009959111	0.77650466	0.940986664	Bacteria.Bacteroidetes.Bacteroidia.Bacteroidales.Porphyromonadaceae.Odoribacter	SHF
178344	ENSG00000138606	rs12905053	0.003475712	0.003810112	0.346569593	0.618112989	-0.483950069	0.667486315	-0.06011536	-0.043086173	0.159554189	0.222396321	0.06340341	0.086012473	0.021485282	0.0087221	0.811347576	0.997202793	Bacteria.Firmicutes.Clostridia.Clostridiales.Ruminococcaceae.Ruminococcus_2	SHF
178345	ENSG00000138606	rs12905053	0.005010198	0.000424242	0.312908223	0.511249566	-0.505720245	0.869145339	0.100890288	-0.079600813	0.174068558	0.233940675	0.099200555	0.120510978	0.03208251	0.001413922	0.967792983	0.973465777	Bacteria.Firmicutes.Bacilli.Lactobacillales	SHF
178346	ENSG00000138606	rs12905053	0.001350673	3.76E-06	0.826727091	0.243909812	-0.441582956	0.853402787	0.016223452	0.091598893	0.131831654	0.168853539	0.073814975	0.077894501	0.004209042	1.34E-05	0.782896104	0.946950266	Bacteria.Firmicutes.Clostridia.Clostridiales.Lachnospiraceae.Dorea	SHF
178347	ENSG00000138606	rs12905053	0.53746553	0.006701505	0.079504239	0.049509901	-0.124518705	0.554412564	0.117860555	-0.134466941	0.200856515	0.1979277	0.066158455	0.067181164	0.37751512	0.010300047	0.99714486	0.996602117	Bacteria.Firmicutes.Clostridia.Clostridiales.Clostridiaceae_1.Clostridium_sensu_stricto_1	SHF
178348	ENSG00000138606	rs12905053	0.003885098	0.002824467	0.338287881	0.314786511	-0.53595832	0.63524464	0.086489965	0.101229625	0.178977122	0.204637775	0.089658009	0.099924349	0.027296144	0.009446984	0.86465206	0.791423246	Bacteria.Firmicutes.Erysipelotrichia.Erysipelotrichales	SHF
178349	ENSG00000138606	rs12905053	0.004006838	0.002826181	0.347261999	0.311686428	-0.533582017	0.63455577	0.085132231	0.102106829	0.178825101	0.204429459	0.089918504	0.100141541	0.027417404	0.009336767	0.856437425	0.79280384	Bacteria.Firmicutes.Erysipelotrichia.Erysipelotrichales.Erysipelotrichaceae	SHF
178350	ENSG00000138606	rs12905053	0.00717183	0.000125081	0.386883034	0.458435288	-0.371115181	0.746338393	0.067932867	-0.067573577	0.13366589	0.182889882	0.077981431	0.090597066	0.015553693	0.000244812	0.924475198	0.99223971	Bacteria.Actinobacteria.Actinobacteria.Bifidobacteriales.Bifidobacteriaceae	SHF
178351	ENSG00000138606	rs12905053	0.07098676	0.000130448	0.304752705	0.216604436	-0.298498591	0.721191205	-0.082995066	0.110157908	0.162613343	0.177261452	0.080230011	0.088286277	0.066467593	0.000294308	0.999694213	0.858693802	Bacteria.Firmicutes.Clostridia.Clostridiales.Lachnospiraceaencultured	SHF
178352	ENSG00000138606	rs12905053	0.005805549	2.82E-05	0.946561515	0.230847506	-0.41662972	1.030254949	0.003745974	-0.07564572	0.146042416	0.22864212	0.055673406	0.062542415	0.022902148	0.000138158	0.999354761	0.999171204	Bacteria.Proteobacteria.Gammaproteobacteria.Enterobacteriales.Enterobacteriaceae	SHF
178353	ENSG00000138606	rs12905053	0.899414316	0.410788156	0.730905553	0.945987377	-0.10612883	0.853778555	-0.048037868	-0.011505508	0.836343843	1.031328068	0.139077097	0.169176671	0.999435429	0.968696173	0.999968393	0.999515331	Bacteria.Firmicutes	SHF
178354	ENSG00000138606	rs12905053	0.082818374	0.000244489	0.086194562	0.037710007	-0.26911682	0.65980551	0.107838666	-0.178511762	0.152757742	0.169946739	0.0618962	0.084149823	0.104838177	0.000649976	0.80760633	0.664081671	Bacteria.Proteobacteria.Gammaproteobacteria.Pseudomonadales.Pseudomonadaceae.Pseudomonas	SHF
178355	ENSG00000138606	rs12905053	0.012690193	6.43E-05	0.487909977	0.153975344	-0.487586518	1.026186785	-0.043301993	0.130953685	0.190215997	0.24014734	0.062072052	0.09078523	0.055262301	0.000480066	0.999858829	0.929555963	Bacteria.Proteobacteria.Betaproteobacteria.Neisseriales.Neisseriaceae.Eikenella	SHF
178356	ENSG00000138606	rs12905053	0.853921189	0.51719424	0.481614814	0.857908992	0.141446562	0.616904512	-0.091913431	0.028520687	0.765190853	0.947292229	0.129862379	0.158669721	0.997454612	0.851115511	0.997650199	0.999159905	Bacteria.Firmicutes.Clostridia.Clostridiales	SHF
178357	ENSG00000138606	rs12905053	0.001342188	0.005064118	0.102220524	0.987636477	-0.509020505	0.697519165	-0.113641363	-0.001482651	0.151871733	0.24039956	0.068558411	0.095312264	0.010766771	0.007998633	0.413052721	0.999370792	Bacteria.Firmicutes.Clostridia.Clostridiales.Christensenellaceae	SHF
178358	ENSG00000138606	rs12905053	0.010028037	2.85E-05	0.600444613	0.979659263	-0.368077526	0.766749473	0.025966419	-0.002027432	0.138763396	0.170272726	0.049334085	0.079213886	0.016545467	7.61E-05	0.968802863	0.999877225	Bacteria.Bacteroidetes.Bacteroidia.Bacteroidales.Prevotellaceae	SHF
178359	ENSG00000138606	rs12905053	0.02919776	0.001100783	0.520330969	0.262809154	-0.530189539	1.115762972	0.053296945	-0.097529756	0.237738704	0.326649015	0.082458843	0.086342439	0.153317305	0.006270418	0.996566686	0.997858307	Bacteria.Proteobacteria.Gammaproteobacteria	SHF
178360	ENSG00000138606	rs12905053	0.041933813	2.91E-05	0.064867313	0.002467923	-0.288987157	0.729586462	0.123238792	-0.265391187	0.139260056	0.162229138	0.065622127	0.084252215	0.053622282	6.91E-05	0.381159826	0.357339648	Bacteria.Firmicutes.Clostridia.Clostridiales.Peptostreptococcaceae	SHF
178361	ENSG00000138606	rs12905053	0.227106656	0.01947962	0.612033193	0.269796178	-0.681570969	1.503133214	0.075251835	-0.16336669	0.558949082	0.627441633	0.147658282	0.14677695	0.690930518	0.183692198	0.999330493	0.996754281	Bacteria.Proteobacteria	SHF
178362	ENSG00000138606	rs12905053	0.00722692	1.17E-05	0.060633092	0.056735074	-0.359707974	0.767002258	-0.096195648	0.12292005	0.129687597	0.161505724	0.050381461	0.063364666	0.014040032	2.73E-05	0.580712864	0.804750359	Bacteria.Firmicutes.Clostridia.Clostridiales.Lachnospiraceae.Lachnospiraceae_NK4A136_group	SHF
178363	ENSG00000138606	rs12905053	0.013212839	1.66E-05	0.40418049	0.492639062	-0.353178	0.81839032	0.06895369	0.080830703	0.138618629	0.175907577	0.082121612	0.117142839	0.022697308	4.84E-05	0.88760533	0.997132292	Bacteria.Firmicutes.Bacilli.Bacillales	SHF
178364	ENSG00000138606	rs12905053	0.277970702	0.028324279	0.225986779	0.26543404	-0.21262882	0.560513227	0.069393266	-0.087296245	0.194350121	0.249913929	0.056770062	0.077712808	0.272512444	0.029858068	0.86527713	0.998607976	Bacteria.Firmicutes.Clostridia.Clostridiales.Lachnospiraceae.Tyzzerella_4	SHF
178365	ENSG00000138606	rs12905053	0.543147847	0.135382961	0.995389651	0.585207319	-0.401152873	1.219063568	0.000730071	-0.082122816	0.656253298	0.806263483	0.125863208	0.149714389	0.954184916	0.604842817	0.999826541	0.999832315	Bacteria.Firmicutes.Clostridia.Clostridiales.Lachnospiraceae	SHF
178366	ENSG00000138613	rs76855300	0.727638191	0.877705391	0.727978566	0.586938528	-0.059611478	0.05972568	0.021658361	-0.065253904	0.17042797	0.386609512	0.062001566	0.119513746	0.453934027	0.399747867	0.997329664	0.92426646	Bacteria.Firmicutes.Negativicutes.Selenomonadales.Veillonellaceae.Megasphaera	APH1B
178367	ENSG00000138613	rs76855300	0.272279039	0.815333411	0.528551452	0.348903627	-0.18400764	-0.090769423	-0.046686791	-0.154082236	0.166188709	0.387075297	0.073682501	0.163303949	0.327580157	0.310030661	0.832613227	0.94890721	Bacteria.Firmicutes.Clostridia.Clostridiales.Lachnospiraceae.Lachnospiraceae_ND3007_group	APH1B
178368	ENSG00000138613	rs76855300	0.820658425	0.8590561	0.738835529	0.607859712	-0.046628228	0.068286912	0.023077422	-0.062589816	0.204853851	0.383027793	0.068923922	0.121384257	0.568604236	0.401598795	0.997594253	0.968019235	Bacteria.Firmicutes.Erysipelotrichia.Erysipelotrichales.Erysipelotrichaceae.Faecalitalea	APH1B
178369	ENSG00000138613	rs76855300	0.466700017	0.980530344	0.93281794	0.53450159	-0.096468801	-0.010821685	0.003899365	-0.084239703	0.131758374	0.441735485	0.046077	0.134896851	0.281826642	0.325439763	0.997974355	0.998439902	Bacteria.Verrucomicrobia.Verrucomicrobiae.Verrucomicrobiales.Verrucomicrobiaceae.Akkermansia	APH1B
178370	ENSG00000138613	rs76855300	0.537835929	0.715997702	0.035720918	0.578262948	0.089707516	0.119855983	0.106154918	-0.054788063	0.144836107	0.328011249	0.049496638	0.098057459	0.344540098	0.330878861	0.37090802	0.903014886	Bacteria.Firmicutes.Clostridia.Clostridiales.Lachnospiraceae.Lachnospiraceae_UCG_010	APH1B
178371	ENSG00000138613	rs76855300	0.36148539	0.517533642	0.913803421	0.681242494	-0.104560025	0.16605085	-0.005253636	-0.039202765	0.11377396	0.255187944	0.04834734	0.095009241	0.172011489	0.136380919	0.918645902	0.918061579	Bacteria.Fusobacteria.Fusobacteriia.Fusobacteriales.Fusobacteriaceae.Fusobacterium	APH1B
178372	ENSG00000138613	rs76855300	0.248916469	0.230917683	0.150199106	0.168397008	-0.13044616	0.257572819	0.102114171	-0.256964853	0.112124022	0.212988618	0.070132156	0.184482369	0.130173132	0.06327525	0.999276643	0.988728768	Bacteria.Firmicutes.Clostridia.Clostridiales.Ruminococcaceae.Ruminiclostridium_5	APH1B
178373	ENSG00000138613	rs76855300	0.726125131	0.361937114	0.767995692	0.682575866	-0.066743819	0.375348175	0.020979887	0.06025841	0.189720135	0.408811182	0.070821973	0.146688222	0.553266696	0.245060579	0.997947728	0.9977362	Bacteria.Actinobacteria.Actinobacteria.Micrococcales	APH1B
178374	ENSG00000138613	rs76855300	0.335968363	0.223523574	0.700985479	0.458884409	-0.109916868	0.279466627	-0.020908322	0.070014205	0.113393416	0.227403945	0.054210133	0.093963536	0.175442169	0.071021209	0.995339941	0.95533137	Bacteria.Proteobacteria.Deltaproteobacteria.Desulfovibrionales.Desulfovibrionaceae.Bilophila	APH1B
178375	ENSG00000138613	rs76855300	0.747025327	0.133622512	0.632193715	0.273975973	-0.055734903	0.744118119	0.028444178	0.162411241	0.17205444	0.489887295	0.059146292	0.147208392	0.499518712	0.130891088	0.998896274	0.99087052	Bacteria.Proteobacteria.Deltaproteobacteria.Desulfovibrionales.Desulfovibrionaceae.Desulfovibrio	APH1B
178376	ENSG00000138613	rs76855300	0.030919238	0.178512253	0.039662004	0.756495873	-0.34274572	0.312634113	-0.123782452	0.024307236	0.155364464	0.229869326	0.058958691	0.078058829	0.076571379	0.126674352	0.485424497	0.998431627	Bacteria.Firmicutes.Clostridia.Clostridiales.Ruminococcaceae.Ruminococcus_1	APH1B
178377	ENSG00000138613	rs76855300	0.990418844	0.496969471	0.199598452	0.662749488	0.001691032	0.164176655	-0.095847188	0.065800721	0.14027913	0.240339553	0.073962817	0.150187671	0.518377117	0.181245822	0.976314705	0.989769364	Bacteria.Firmicutes.Bacilli.Lactobacillales.Streptococcaceae.Streptococcus	APH1B
178378	ENSG00000138613	rs76855300	0.569549505	0.375434915	0.21456424	0.620646686	-0.066940507	0.199880204	-0.064062839	0.042301246	0.117106229	0.22396372	0.05111286	0.085059656	0.20953056	0.118084413	0.895619078	0.987424055	Bacteria.Proteobacteria.Gammaproteobacteria.Pasteurellales.Pasteurellaceae	APH1B
178379	ENSG00000138613	rs76855300	0.267603457	0.877721257	0.536818498	0.253094294	-0.174708105	-0.051616669	-0.03413363	-0.169891415	0.156242507	0.334162881	0.054971981	0.147335181	0.276760839	0.340341401	0.853143354	0.947283106	Bacteria.Firmicutes.Erysipelotrichia.Erysipelotrichales.Erysipelotrichaceae.Clostridium_innocuum_group	APH1B
178380	ENSG00000138613	rs76855300	0.21187517	0.313456561	0.305403366	0.748227938	-0.146490645	0.218262858	-0.065974604	-0.037657762	0.116185394	0.214852587	0.063863164	0.116825403	0.135657172	0.092948779	0.924475198	0.998755611	Bacteria.Actinobacteria.Actinobacteria.Bifidobacteriales.Bifidobacteriaceae	APH1B
178381	ENSG00000138613	rs76855300	0.282154804	0.447596189	0.505899631	0.696034535	-0.219756235	0.427581378	0.030423932	-0.050849771	0.202636007	0.559617468	0.045480477	0.129581206	0.437197877	0.367497289	0.960907055	0.924880068	Bacteria.Firmicutes.Clostridia.Clostridiales.Ruminococcaceae.Faecalibacterium	APH1B
178382	ENSG00000138613	rs76855300	0.507117907	0.396562712	0.887418964	0.753835572	-0.129894762	0.335791434	-0.01134377	0.05842399	0.194737792	0.393467465	0.07981407	0.185523556	0.514901907	0.270279103	0.999697332	0.909173075	Bacteria.Firmicutes.Clostridia.Clostridiales.Ruminococcaceae.Ruminococcaceae_UCG_013	APH1B
178383	ENSG00000138613	rs76855300	0.294031056	0.362844475	0.630382782	0.784475679	-0.136850211	0.217246136	0.019105426	0.022869987	0.129364103	0.237064644	0.039516835	0.083277285	0.210994865	0.118978716	0.999492402	0.999741582	Bacteria.Proteobacteria.Gammaproteobacteria.Enterobacteriales.Enterobacteriaceae.Escherichia_Shigella	APH1B
178384	ENSG00000138613	rs76855300	0.412378173	0.11508516	0.776860587	0.226373306	-0.136835536	0.722637158	0.015653038	-0.171333587	0.165857368	0.452457054	0.055001454	0.140284681	0.448192305	0.104824972	0.9994853	0.999502343	Bacteria.Firmicutes.Clostridia.Clostridiales.Lachnospiraceae.Ruminococcus_gnavus_group	APH1B
178385	ENSG00000138613	rs76855300	0.320256707	0.355259024	0.635465518	0.799308317	-0.115099626	0.226642731	-0.028760558	0.029902936	0.114917125	0.243419934	0.060384657	0.117135066	0.147591023	0.104454105	0.990297986	0.997201293	Bacteria.Firmicutes.Clostridia.Clostridiales.Lachnospiraceae.Coprococcus_1	APH1B
178386	ENSG00000138613	rs76855300	0.957922752	0.320043152	0.413451384	0.718870754	0.009381501	0.257312726	0.055548164	0.034847039	0.177128584	0.256790517	0.067485167	0.096385858	0.601664717	0.207596301	0.981084248	0.998600531	Bacteria.Firmicutes.Clostridia.Clostridiales.Ruminococcaceae.Ruminiclostridium_6	APH1B
178387	ENSG00000138613	rs76855300	0.883721838	0.563937139	0.63040198	0.984515465	-0.029518419	0.232504771	0.038867874	0.003133725	0.201040102	0.400888177	0.080397145	0.160843878	0.598328397	0.328350851	0.998891856	0.999590371	Bacteria.Firmicutes.Bacilli.Bacillales.Staphylococcaceae.Staphylococcus	APH1B
178388	ENSG00000138613	rs76855300	0.724847489	0.265240283	0.988387111	0.407867157	-0.10310909	0.79415557	-0.000795261	-0.111509454	0.291669395	0.706683348	0.054428124	0.133856859	0.925943644	0.467324403	0.999973618	0.989705988	Bacteria.Bacteroidetes.Bacteroidia.Bacteroidales.Bacteroidaceae.Bacteroides	APH1B
178389	ENSG00000138613	rs76855300	0.848263736	0.295215303	0.421339363	0.679425338	-0.028657254	0.298514504	0.045838726	0.049453104	0.149179804	0.282883754	0.056645375	0.119131318	0.528715029	0.146904037	0.996596763	0.999791394	Bacteria.Firmicutes.Clostridia.Clostridiales.Ruminococcaceae.Ruminococcaceae_UCG_005	APH1B
178390	ENSG00000138613	rs76855300	0.169580232	0.408665635	0.320662476	0.88133847	-0.243112028	0.248662033	-0.070297761	0.016643128	0.175029461	0.299007555	0.070245625	0.111057236	0.310338303	0.257803624	0.998832683	0.995738724	Bacteria.Firmicutes.Clostridia.Clostridiales.Ruminococcaceae.Eubacterium_coprostanoligenes_group	APH1B
178391	ENSG00000138613	rs76855300	0.510876811	0.219620331	0.508258305	0.529613129	-0.080369326	0.334437422	0.038088078	0.123018106	0.121566804	0.269818341	0.057255678	0.19465343	0.206855167	0.057136793	0.990263512	0.935449612	Bacteria.Proteobacteria.Gammaproteobacteria.Pseudomonadales	APH1B
178392	ENSG00000138613	rs76855300	0.433186503	0.314211638	0.545390398	0.936074936	-0.091638627	0.220174868	0.03035723	0.007721696	0.116197551	0.217075835	0.04994016	0.095903629	0.195783887	0.093884293	0.917976439	0.974780525	Bacteria.Firmicutes.Clostridia.Clostridiales.Ruminococcaceae.Ruminococcaceae_UCG_002	APH1B
178393	ENSG00000138613	rs76855300	0.642543572	0.645461196	0.574419734	0.397706562	-0.065926279	0.11690378	-0.028795637	0.100823462	0.141374782	0.252913564	0.051019278	0.118429255	0.377362879	0.211839297	0.707218286	0.940799143	Bacteria.Firmicutes.Clostridia.Clostridiales.Lachnospiraceae.Lachnoclostridium	APH1B
178394	ENSG00000138613	rs76855300	0.937917062	0.596588763	0.093032365	0.695189366	0.010319929	0.159663223	-0.140269675	0.074016631	0.131985147	0.300159002	0.08228567	0.188066526	0.393834524	0.180392925	0.627480973	0.958212988	Bacteria.Actinobacteria	APH1B
178395	ENSG00000138613	rs76855300	0.710163708	0.225363745	0.536879684	0.606247839	-0.053966337	0.355499991	-0.038462731	-0.052527785	0.144578053	0.290436946	0.061953304	0.101413697	0.443592358	0.120406533	0.557847406	0.965755447	Bacteria.Firmicutes.Clostridia.Clostridiales.Lachnospiraceae.Anaerostipes	APH1B
178396	ENSG00000138613	rs76855300	0.861287046	0.164594562	0.274214057	0.398185706	-0.023891277	0.385663349	0.062367509	0.096478747	0.136186872	0.274369468	0.056557782	0.113441644	0.384125615	0.083079226	0.84372248	0.989115288	Bacteria.Firmicutes.Clostridia.Clostridiales.Ruminococcaceae.Ruminococcaceae_UCG_003	APH1B
178397	ENSG00000138613	rs76855300	0.347608204	0.416417516	0.047604957	0.29351391	-0.104919157	0.180164041	-0.082884966	0.08765176	0.110898031	0.220283509	0.04105047	0.082767482	0.17168832	0.111773361	0.473227763	0.806728709	Bacteria.Firmicutes.Negativicutes.Selenomonadales.Veillonellaceae.Dialister	APH1B
178398	ENSG00000138613	rs76855300	0.273835348	0.205312604	0.562973558	0.440586247	-0.130297422	0.29397002	-0.030086082	0.076334269	0.118065725	0.229775971	0.051746563	0.098373833	0.143467688	0.06694733	0.99935717	0.960853802	Bacteria.Firmicutes.Erysipelotrichia.Erysipelotrichales.Erysipelotrichaceae.Erysipelotrichaceae_UCG_003	APH1B
178399	ENSG00000138613	rs76855300	0.894410242	0.243368351	0.172933377	0.274234983	-0.016955336	0.259911118	0.066666978	0.094512812	0.127248057	0.220768629	0.048380044	0.085712423	0.354959598	0.099863658	0.579085876	0.970562572	Bacteria.Firmicutes.Negativicutes.Selenomonadales.Acidaminococcaceae.Phascolarctobacterium	APH1B
178400	ENSG00000138613	rs76855300	0.134996485	0.207824561	0.207906949	0.60024952	-0.210154232	0.331698252	-0.083448309	0.064023432	0.138851795	0.260722259	0.065604274	0.121574073	0.128544853	0.087433265	0.945687051	0.866774619	Bacteria.Firmicutes.Bacilli.Lactobacillales.Carnobacteriaceae.Granulicatella	APH1B
178401	ENSG00000138613	rs76855300	0.16328497	0.571108297	0.250479855	0.705202371	-0.205238321	0.1650845	0.065514611	0.038905146	0.145551372	0.289973191	0.056500749	0.102388568	0.193571547	0.227446349	0.876750426	0.997216401	Bacteria.Firmicutes.Clostridia.Clostridiales.Ruminococcaceae.Subdoligranulum	APH1B
178402	ENSG00000138613	rs76855300	0.830962848	0.464319043	0.299469906	0.945827461	0.038440483	0.210651415	0.074813323	0.008485152	0.179354179	0.286172899	0.071528417	0.124396553	0.623618188	0.303330346	0.948905015	0.967636383	Bacteria.Firmicutes.Clostridia.Clostridiales.Ruminococcaceae.Ruminococcaceae_NK4A214_group	APH1B
178403	ENSG00000138613	rs76855300	0.859521175	0.110924295	0.694067244	0.237521628	-0.036459775	0.6321055	0.031393957	0.175145659	0.205190713	0.391138976	0.079459497	0.146911024	0.708215695	0.190365764	0.86133694	0.913834648	Bacteria.Firmicutes.Clostridia.Clostridiales.Ruminococcaceae.Anaerotruncus	APH1B
178404	ENSG00000138613	rs76855300	0.488167514	0.346344869	0.890099506	0.539040873	-0.100069676	0.212728714	0.012729281	-0.096385637	0.14353201	0.224258807	0.09176174	0.156081823	0.318071041	0.128473425	0.999005033	0.925431572	Bacteria.Actinobacteria.Coriobacteriia.Coriobacteriales	APH1B
178405	ENSG00000138613	rs76855300	0.243051533	0.383128208	0.415532056	0.571909977	-0.277800986	0.54001129	0.052038848	-0.085171026	0.235804042	0.614982726	0.063505665	0.149916951	0.604101867	0.367167727	0.998803525	0.997226571	Bacteria.Firmicutes.Clostridia.Clostridiales.Lachnospiraceae.Eubacterium_rectale_group	APH1B
178406	ENSG00000138613	rs76855300	0.869263075	0.582365022	0.285746018	0.465542378	-0.022656689	0.134921152	0.087683278	-0.09089283	0.137108692	0.244113056	0.081462928	0.123819416	0.425035142	0.174898345	0.999672451	0.998587032	Bacteria.Firmicutes.Clostridia.Clostridiales.Ruminococcaceae.Butyricicoccus	APH1B
178407	ENSG00000138613	rs76855300	0.33261978	0.337386543	0.74294499	0.449681284	-0.11188203	0.210901111	0.016091801	0.082955533	0.114618145	0.218215789	0.048858264	0.109074352	0.147603436	0.090639165	0.996960949	0.890158219	Bacteria.Bacteroidetes.Bacteroidia.Bacteroidales.Rikenellaceae	APH1B
178408	ENSG00000138613	rs76855300	0.521923793	0.246805099	0.103854835	0.847270234	-0.072793587	0.27111567	0.063163553	0.019181705	0.113055953	0.231986587	0.038290806	0.099195615	0.212598929	0.074056154	0.595036364	0.996202961	Bacteria.Proteobacteria.Betaproteobacteria.Burkholderiales.Alcaligenaceae.Sutterella	APH1B
178409	ENSG00000138613	rs76855300	0.407533761	0.487673829	0.803468673	0.856360836	-0.134848454	0.201939885	-0.021417958	-0.026381778	0.161757523	0.289316878	0.085713186	0.145170878	0.364076636	0.227492208	0.998820086	0.961415255	Bacteria.Firmicutes.Clostridia.Clostridiales.Family_XIII	APH1B
178410	ENSG00000138613	rs76855300	0.608146808	0.232640211	0.348992225	0.276616183	-0.062377907	0.263987301	0.044850937	0.09624419	0.121070321	0.219108855	0.047544032	0.087720593	0.3056627	0.082061733	0.880332438	0.947250347	Bacteria.Firmicutes.Negativicutes.Selenomonadales.Acidaminococcaceae	APH1B
178411	ENSG00000138613	rs76855300	0.783925127	0.329677193	0.987672931	0.454833221	-0.10213882	0.913590113	-0.001036496	-0.126815203	0.37094944	0.93021261	0.066828209	0.168662643	0.963157997	0.554848521	0.997187614	0.93667398	Bacteria.Bacteroidetes.Bacteroidia.Bacteroidales	APH1B
178412	ENSG00000138613	rs76855300	0.372571234	0.238379229	0.792197901	0.49434488	-0.10394381	0.2676741	-0.015415448	0.065415916	0.115767725	0.22493839	0.058271801	0.095179458	0.17401098	0.069572423	0.997604342	0.996621608	Bacteria.Proteobacteria.Deltaproteobacteria	APH1B
178413	ENSG00000138613	rs76855300	0.879044381	0.259079069	0.710455903	0.329507661	0.077799083	1.701002208	-0.032190933	-0.240504867	0.509220106	1.494036614	0.086332087	0.244794323	0.997454612	0.812487091	0.997650199	0.999159905	Bacteria.Firmicutes.Clostridia.Clostridiales	APH1B
178414	ENSG00000138613	rs76855300	0.632911267	0.722764881	0.176485203	0.399268857	0.087044261	0.089372744	0.084197483	-0.06500801	0.181380952	0.250830968	0.061614644	0.076614449	0.458769304	0.334596655	0.981446852	0.925873833	Bacteria.Proteobacteria.Gammaproteobacteria.Enterobacteriales.Enterobacteriaceae.Citrobacter	APH1B
178415	ENSG00000138613	rs76855300	0.161721217	0.228234184	0.270417404	0.645579662	-0.196182546	0.317768468	-0.074811281	0.056554251	0.138604525	0.261238441	0.067302313	0.122395345	0.147608177	0.090577814	0.991744893	0.887089199	Bacteria.Firmicutes.Bacilli.Lactobacillales.Carnobacteriaceae	APH1B
178416	ENSG00000138613	rs76855300	0.236440176	0.239025492	0.520003343	0.560686473	-0.160162275	0.261866685	-0.034020925	-0.058554633	0.134030224	0.220364491	0.052594332	0.10012243	0.185497283	0.083934433	0.936846095	0.979585985	Bacteria.Firmicutes.Erysipelotrichia.Erysipelotrichales.Erysipelotrichaceae.Erysipelatoclostridium	APH1B
178417	ENSG00000138613	rs76855300	0.800077701	0.41209948	0.690875368	0.907050605	-0.047452132	0.201855767	0.025970205	0.010171828	0.186609643	0.244521336	0.065015841	0.086778751	0.550798007	0.198250699	0.999985325	0.999758873	Bacteria.Firmicutes.Clostridia.Clostridiales.Ruminococcaceae.Ruminococcaceae_UCG_014	APH1B
178418	ENSG00000138613	rs76855300	0.214847888	0.227872983	0.313114417	0.542363685	-0.150843653	0.301732294	-0.071544524	0.074806548	0.12042674	0.247860318	0.070376499	0.122139129	0.133269544	0.071050118	0.88760533	0.997132292	Bacteria.Firmicutes.Bacilli.Bacillales	APH1B
178419	ENSG00000138613	rs76855300	0.362615781	0.519228892	0.997584708	0.63259781	-0.104332393	0.163860159	0.000147511	-0.045210334	0.113795639	0.25284721	0.048542786	0.094121385	0.16940406	0.138955639	0.921003025	0.909375003	Bacteria.Fusobacteria.Fusobacteriia.Fusobacteriales	APH1B
178420	ENSG00000138613	rs76855300	0.65515956	0.290109766	0.768146898	0.640767834	-0.071280157	0.386028415	-0.023092047	-0.07613946	0.158868723	0.361933009	0.078004381	0.16240705	0.410718441	0.209117141	0.951157997	0.859306145	Bacteria.Firmicutes.Erysipelotrichia.Erysipelotrichales	APH1B
178421	ENSG00000138613	rs76855300	0.061922323	0.635323989	0.032555033	0.534879663	-0.226228411	0.115642314	-0.118099476	-0.071536522	0.11909185	0.242696743	0.054067936	0.11466105	0.073075593	0.1312382	0.246789683	0.957878043	Bacteria.Firmicutes.Clostridia.Clostridiales.Peptostreptococcaceae.Intestinibacter	APH1B
178422	ENSG00000138613	rs76855300	0.841047306	0.534229168	0.605539032	0.934822875	-0.036010573	0.21141544	0.04246927	-0.012382547	0.178838375	0.338322874	0.081832596	0.15083059	0.594656625	0.284159189	0.99792254	0.986607256	Bacteria.Firmicutes.Clostridia.Clostridiales.Family_XIII.Family_XIII_AD3011_group	APH1B
178423	ENSG00000138613	rs76855300	0.085741452	0.164708941	0.115653088	0.666714017	-0.246800292	0.331361551	0.084824503	-0.054136924	0.141446896	0.235802796	0.053194856	0.125133811	0.106169753	0.08251221	0.532039105	0.994680072	Bacteria.Proteobacteria.Betaproteobacteria.Burkholderiales	APH1B
178424	ENSG00000138613	rs76855300	0.341390196	0.517663983	0.630676748	0.461109892	-0.115441839	0.156598081	0.024548184	0.06739149	0.120447074	0.240736033	0.050818158	0.090895294	0.183059205	0.124106951	0.99385991	0.97562022	Bacteria.Bacteroidetes.Bacteroidia.Bacteroidales.Porphyromonadaceae	APH1B
178425	ENSG00000138613	rs76855300	0.302211042	0.415104977	0.658529914	0.600841604	-0.121831197	0.188078191	-0.020202859	-0.054502218	0.117149786	0.229310282	0.045503744	0.103662959	0.163570168	0.121302837	0.919452611	0.882968202	Bacteria.Proteobacteria.Betaproteobacteria.Burkholderiales.Alcaligenaceae.Parasutterella	APH1B
178426	ENSG00000138613	rs76855300	0.265256241	0.237643089	0.544196555	0.550365378	-0.134043815	0.258701163	-0.031565024	-0.056358176	0.119283588	0.217053626	0.051772752	0.093876684	0.149200404	0.060669006	0.553012056	0.967702568	Bacteria.Firmicutes.Clostridia.Clostridiales.Lachnospiraceae.Lachnospira	APH1B
178427	ENSG00000138613	rs76855300	0.102533833	0.165995091	0.100310392	0.558342467	-0.211291661	0.315119507	0.079048223	-0.067320682	0.127588424	0.224938013	0.047417197	0.114424653	0.102326414	0.077154828	0.578533489	0.935568656	Bacteria.Proteobacteria.Betaproteobacteria.Burkholderiales.Alcaligenaceae	APH1B
178428	ENSG00000138613	rs76855300	0.520775737	0.720043343	0.904226075	0.612815822	-0.096527862	0.113464139	-0.008797465	0.074773704	0.149503813	0.315212404	0.072829738	0.147044067	0.332188093	0.295852876	0.933072344	0.927561557	Bacteria.Firmicutes.Clostridia.Clostridiales.Lachnospiraceae.Blautia	APH1B
178429	ENSG00000138613	rs76855300	0.334902365	0.188963353	0.829805556	0.385465248	-0.113885877	0.309140337	0.012239395	-0.099792816	0.117227234	0.232861458	0.056711692	0.114210663	0.210565508	0.05976738	0.982862011	0.946309689	Bacteria.Firmicutes.Negativicutes.Selenomonadales.Veillonellaceae.Veillonella	APH1B
178430	ENSG00000138613	rs76855300	0.401054953	0.25448119	0.80655445	0.679121776	-0.131172	0.271303055	-0.014425883	0.035957246	0.155181593	0.2359778	0.058671835	0.086533235	0.331664556	0.15683297	0.876826241	0.997202793	Bacteria.Firmicutes.Clostridia.Clostridiales.Ruminococcaceae.Ruminococcus_2	APH1B
178431	ENSG00000138613	rs76855300	0.108047927	0.334436431	0.040220643	0.621965631	-0.183663272	0.204679343	-0.123677118	-0.055925645	0.112712566	0.210480068	0.059079869	0.112882448	0.097644122	0.088491429	0.353949307	0.872264526	Bacteria.Firmicutes.Clostridia.Clostridiales.Peptostreptococcaceae	APH1B
178432	ENSG00000138613	rs76855300	0.405260795	0.346469076	0.90033166	0.414959427	-0.095557331	0.207678716	-0.006221345	0.066698106	0.114069078	0.218991876	0.049480753	0.081294732	0.164716811	0.106221927	0.998277807	0.999325446	Bacteria.Bacteroidetes.Bacteroidia.Bacteroidales.Porphyromonadaceae.Parabacteroides	APH1B
178433	ENSG00000138613	rs76855300	0.7389204	0.515457556	0.057136114	0.646043582	-0.039074866	0.171293394	-0.141645979	0.094846598	0.116741915	0.261940607	0.073139292	0.205557365	0.263855032	0.137224415	0.573819581	0.916650172	Bacteria.Actinobacteria.Actinobacteria	APH1B
178434	ENSG00000138613	rs76855300	0.776968001	0.748138024	0.196145491	0.689389962	0.046664211	0.11854192	-0.081987503	0.053261378	0.164049304	0.36761574	0.062776127	0.132665422	0.524586816	0.296570396	0.710816303	0.902660525	Bacteria.Firmicutes.Negativicutes.Selenomonadales.Veillonellaceae	APH1B
178435	ENSG00000138613	rs76855300	0.8885472	0.089080379	0.463452592	0.209637884	-0.023218328	0.687779373	0.053452156	0.203176955	0.165027746	0.398458739	0.072474272	0.160347003	0.549790534	0.102015436	0.843521732	0.794192827	Bacteria.Firmicutes.Clostridia.Clostridiales.Ruminococcaceae.Ruminiclostridium_9	APH1B
178436	ENSG00000138613	rs76855300	0.996586826	0.331969466	0.145674721	0.961422553	0.000570901	0.282702466	0.082920437	0.005629873	0.132944572	0.289223933	0.056307429	0.115947561	0.522579658	0.155548792	0.432751412	0.994087343	Bacteria.Firmicutes.Clostridia.Clostridiales.Christensenellaceae.Christensenellaceae_R_7_group	APH1B
178437	ENSG00000138613	rs76855300	0.371520078	0.225635036	0.797614226	0.453207987	-0.104049005	0.27708133	-0.014978739	0.070975873	0.115628852	0.226504266	0.058172197	0.094056275	0.173405177	0.062545631	0.998525812	0.997174658	Bacteria.Proteobacteria.Deltaproteobacteria.Desulfovibrionales.Desulfovibrionaceae	APH1B
178438	ENSG00000138613	rs76855300	0.953771904	0.500119022	0.160846451	0.333007152	-0.007712441	0.15040881	0.064007626	-0.062271274	0.132527738	0.221811167	0.045126148	0.063845649	0.332113781	0.141832387	0.955858825	0.966245262	Bacteria.Firmicutes.Clostridia.Clostridiales.Lachnospiraceae.Tyzzerella	APH1B
178439	ENSG00000138613	rs76855300	0.854528022	0.094980009	0.373300983	0.232833137	-0.027644478	0.644798406	0.043205237	0.133533806	0.15018087	0.380551513	0.048193933	0.110879039	0.497182673	0.077741728	0.819520942	0.903040397	Bacteria.Bacteroidetes.Bacteroidia.Bacteroidales.Prevotellaceae.Prevotella_9	APH1B
178440	ENSG00000138613	rs76855300	0.962329568	0.491319367	0.439916764	0.818960617	-0.008089044	0.178957787	0.055433393	-0.02969962	0.170608706	0.258560057	0.071333347	0.129235209	0.638802693	0.283721169	0.99991226	0.997154089	Bacteria.Actinobacteria.Coriobacteriia.Coriobacteriales.Coriobacteriaceae.Collinsella	APH1B
178441	ENSG00000138613	rs76855300	0.273524887	0.369914399	0.571469894	0.885535223	-0.150217121	0.222566866	0.023785552	0.011082373	0.136026583	0.246503016	0.041819022	0.07668279	0.234865646	0.15710086	0.997282517	0.999171204	Bacteria.Proteobacteria.Gammaproteobacteria.Enterobacteriales.Enterobacteriaceae	APH1B
178442	ENSG00000138613	rs76855300	0.999155043	0.331112768	0.145822211	0.962857144	0.000141174	0.2822696	0.082829256	0.005398871	0.132797506	0.288266149	0.056266446	0.115487988	0.520824801	0.152229401	0.432343436	0.999370792	Bacteria.Firmicutes.Clostridia.Clostridiales.Christensenellaceae	APH1B
178443	ENSG00000138613	rs76855300	0.328987011	0.65884041	0.610614435	0.633973381	-0.187556018	0.138198776	-0.035906398	-0.056887826	0.190694209	0.3115738	0.070174616	0.118913599	0.394598747	0.346829462	0.961249848	0.997513341	Bacteria.Firmicutes.Clostridia.Clostridiales.Lachnospiraceae.Eubacterium_xylanophilum_group	APH1B
178444	ENSG00000138613	rs76855300	0.825669674	0.429514329	0.586292548	0.149659444	-0.037346569	-0.370577082	0.033246454	-0.233754278	0.168875151	0.46614223	0.060786244	0.160326856	0.522171259	0.276644703	0.999878354	0.940913462	Bacteria.Bacteroidetes.Bacteroidia.Bacteroidales.Porphyromonadaceae.Barnesiella	APH1B
178445	ENSG00000138613	rs76855300	0.334543281	0.338022464	0.758220492	0.447299403	-0.111412052	0.210628063	0.015139337	0.083468777	0.114595044	0.218222379	0.048975923	0.109172055	0.149044124	0.092397488	0.997722357	0.876400804	Bacteria.Bacteroidetes.Bacteroidia.Bacteroidales.Rikenellaceae.Alistipes	APH1B
178446	ENSG00000138613	rs76855300	0.965283464	0.518297666	0.184279797	0.631458893	0.006143916	0.158514367	-0.098490414	0.073610064	0.140617168	0.244052333	0.07339326	0.15273318	0.538623135	0.188406371	0.981698993	0.984629162	Bacteria.Firmicutes.Bacilli.Lactobacillales.Streptococcaceae	APH1B
178447	ENSG00000138613	rs76855300	0.570395639	0.796701944	0.09459217	0.398440088	0.093050807	0.070077274	-0.12714281	0.122318493	0.163142158	0.270906592	0.074948001	0.143902543	0.457053128	0.328749465	0.933709887	0.933837527	Bacteria.Firmicutes.Bacilli	APH1B
178448	ENSG00000138613	rs76855300	0.53063895	0.3609619	0.239367024	0.652092153	-0.073321533	0.205919959	-0.060618976	0.038562963	0.116308373	0.223820114	0.051049217	0.085137099	0.211056648	0.11549502	0.914489909	0.993295108	Bacteria.Proteobacteria.Gammaproteobacteria.Pasteurellales.Pasteurellaceae.Haemophilus	APH1B
178449	ENSG00000138613	rs76855300	0.286718496	0.196745895	0.571703223	0.415615895	-0.12710054	0.379600085	0.026301877	-0.093544981	0.11832455	0.291047195	0.046271277	0.11417835	0.189700204	0.084071189	0.752480141	0.829471463	Bacteria.Firmicutes.Clostridia.Clostridiales.Lachnospiraceae.Roseburia	APH1B
178450	ENSG00000138613	rs76855300	0.163067287	0.467844556	0.294396232	0.857389535	-0.235893222	0.282578473	0.072595978	-0.027833234	0.167203461	0.386946715	0.068677134	0.154274962	0.224459937	0.254960699	0.99759175	0.986746924	Bacteria.Firmicutes.Clostridia.Clostridiales.Lachnospiraceae.Lachnospiraceae_UCG_008	APH1B
178451	ENSG00000138613	rs76855300	0.213826633	0.134162306	0.360559717	0.261518831	-0.150071284	0.41010309	0.054893092	-0.168352235	0.11954024	0.270371361	0.059614556	0.148634669	0.134068686	0.056407196	0.92078388	0.884821138	Bacteria.Firmicutes.Clostridia.Clostridiales.Lachnospiraceae.Fusicatenibacter	APH1B
178452	ENSG00000138613	rs76855300	0.047915416	0.138135395	0.075694829	0.335815704	-0.361922964	0.513754328	-0.122019995	0.11622943	0.179507517	0.342219518	0.067598324	0.119867493	0.109794043	0.09801431	0.611469115	0.996502544	Bacteria.Firmicutes.Clostridia.Clostridiales.Family_XI	APH1B
178453	ENSG00000138613	rs76855300	0.740014088	0.462931942	0.343714821	0.981885372	-0.043938206	0.226441466	0.05296512	0.004721643	0.131845437	0.3066669	0.055530201	0.207154966	0.379431808	0.162591928	0.893355368	0.920061064	Bacteria.Proteobacteria.Gammaproteobacteria.Pseudomonadales.Pseudomonadaceae.Pseudomonas	APH1B
178454	ENSG00000138613	rs76855300	0.357540117	0.342867732	0.95499493	0.869203376	-0.110172815	0.258984945	0.003516552	-0.020749638	0.118894625	0.271047987	0.062071106	0.125510185	0.162374904	0.099742479	0.997117901	0.954858178	Bacteria.Firmicutes.Clostridia.Clostridiales.Lachnospiraceae.Eubacterium_hallii_group	APH1B
178455	ENSG00000138613	rs76855300	0.190430871	0.96731047	0.32766484	0.549826162	-0.192091216	-0.017479661	-0.042002145	-0.073076007	0.145180405	0.424883341	0.042587489	0.121558926	0.218240473	0.333841084	0.868182661	0.998607976	Bacteria.Firmicutes.Clostridia.Clostridiales.Lachnospiraceae.Tyzzerella_4	APH1B
178456	ENSG00000138613	rs76855300	0.377940186	0.531588987	0.828777072	0.520469708	-0.125860755	0.160574702	-0.013229243	-0.100594857	0.141772517	0.255307858	0.060924114	0.15568817	0.260170171	0.173137158	0.856903985	0.981481548	Bacteria.Firmicutes.Clostridia.Clostridiales.Lachnospiraceae.Eubacterium_eligens_group	APH1B
178457	ENSG00000138613	rs76855300	0.598896856	0.542882896	0.791478415	0.747462634	-0.208114166	0.472824111	0.021315458	-0.051587104	0.39372285	0.772992206	0.080289673	0.159535876	0.914619082	0.685188564	0.999135888	0.996172726	Bacteria.Firmicutes.Clostridia.Clostridiales.Ruminococcaceae	APH1B
178458	ENSG00000138613	rs76855300	0.13844992	0.423518196	0.227450448	0.875262591	-0.221444887	0.219593549	-0.060576734	-0.014012507	0.147627517	0.272647279	0.049715511	0.088913304	0.1782327	0.182371019	0.99714486	0.996602117	Bacteria.Firmicutes.Clostridia.Clostridiales.Clostridiaceae_1.Clostridium_sensu_stricto_1	APH1B
178459	ENSG00000138613	rs76855300	0.824724297	0.596034209	0.145567803	0.569381036	0.03270748	0.137190762	-0.106434448	0.084782617	0.147086863	0.257521957	0.072255205	0.14825448	0.500686091	0.227113799	0.967792983	0.975114706	Bacteria.Firmicutes.Bacilli.Lactobacillales	APH1B
178460	ENSG00000138613	rs76855300	0.275955662	0.206456519	0.559159895	0.451850647	-0.13113898	0.30396112	-0.036790747	0.083794274	0.119359236	0.238192873	0.062663538	0.110708652	0.166073227	0.068146781	0.998043854	0.98261409	Bacteria.Firmicutes.Clostridia.Clostridiales.Ruminococcaceaencultured	APH1B
178461	ENSG00000138613	rs76855300	0.343882114	0.427065983	0.975048626	0.619147507	-0.108397287	0.186355648	0.002051808	-0.08460598	0.113686609	0.23316796	0.065349106	0.169397667	0.167021961	0.127449764	0.999670759	0.996530704	Bacteria.Firmicutes.Clostridia.Clostridiales.Ruminococcaceae.Flavonifractor	APH1B
178462	ENSG00000138613	rs76855300	0.565874296	0.378082794	0.43637052	0.470202195	0.325089194	1.326575362	-0.073009398	-0.175198287	0.563328114	1.494735311	0.093222712	0.241187505	0.999435429	0.959065662	0.999968393	0.999515331	Bacteria.Firmicutes	APH1B
178463	ENSG00000138613	rs76855300	0.469938501	0.330361664	0.772054712	0.842150074	-0.091753635	0.217844995	-0.016755344	0.025163121	0.126237752	0.222125089	0.057598478	0.12585203	0.208632837	0.104012379	0.999694213	0.908553199	Bacteria.Firmicutes.Clostridia.Clostridiales.Lachnospiraceaencultured	APH1B
178464	ENSG00000138613	rs76855300	0.462525753	0.907872689	0.912284423	0.633956117	-0.096400358	0.050788403	0.005138354	-0.064273749	0.130434866	0.437174641	0.046464264	0.134345672	0.292226254	0.308968358	0.963437541	0.99789802	Bacteria.Verrucomicrobia	APH1B
178465	ENSG00000138613	rs76855300	0.24826222	0.260321336	0.081587692	0.390459791	-0.130439473	0.242471756	0.080602316	-0.066786482	0.111961748	0.213531015	0.045564162	0.077249098	0.141223666	0.066026765	0.580712864	0.903004347	Bacteria.Firmicutes.Clostridia.Clostridiales.Lachnospiraceae.Lachnospiraceae_NK4A136_group	APH1B
178466	ENSG00000138613	rs76855300	0.112152385	0.176757035	0.185517272	0.608021909	-0.244574143	0.344706984	0.074506998	-0.065872458	0.151869832	0.252412942	0.055680034	0.127808359	0.145935894	0.09306351	0.645874043	0.988047315	Bacteria.Proteobacteria.Betaproteobacteria	APH1B
178467	ENSG00000138613	rs76855300	0.452867135	0.861378222	0.941558002	0.457111582	-0.116618382	0.055358245	-0.003976946	-0.080168023	0.154424062	0.315766997	0.054037659	0.107165398	0.360857865	0.322980503	0.999858829	0.941143086	Bacteria.Proteobacteria.Betaproteobacteria.Neisseriales.Neisseriaceae.Eikenella	APH1B
178468	ENSG00000138613	rs76855300	0.784759305	0.32904395	0.98678719	0.454005484	-0.10173854	0.915105142	-0.001110977	-0.127078426	0.370964913	0.93052705	0.06682813	0.168701607	0.963292842	0.553563786	0.997675757	0.939102387	Bacteria.Bacteroidetes	APH1B
178469	ENSG00000138613	rs76855300	0.33245541	0.242058485	0.713573111	0.377745851	-0.113979002	0.257002844	-0.018253834	0.084514272	0.116726419	0.2176858	0.049512901	0.095159851	0.151205706	0.080007371	0.968802863	0.974832054	Bacteria.Bacteroidetes.Bacteroidia.Bacteroidales.Prevotellaceae	APH1B
178470	ENSG00000138613	rs76855300	0.662723201	0.760127719	0.89175066	0.883058328	-0.15328764	0.16570875	0.011203656	0.020247827	0.349844165	0.540471773	0.082003848	0.137113011	0.821903879	0.653394603	0.999330493	0.997562661	Bacteria.Proteobacteria	APH1B
178471	ENSG00000138613	rs76855300	0.110307895	0.404718272	0.155280669	0.916867452	-0.228846238	0.225502658	-0.068064926	-0.009161461	0.141357728	0.268875551	0.047338789	0.087429307	0.144296129	0.155373419	0.935426336	0.99999132	Bacteria.Firmicutes.Clostridia.Clostridiales.Clostridiaceae_1	APH1B
178472	ENSG00000138613	rs76855300	0.167241682	0.363179422	0.26954669	0.821850968	-0.189821769	0.265417815	-0.066343624	0.025684433	0.135903109	0.289834362	0.059575152	0.113609252	0.146769504	0.143919255	0.979221309	0.998719086	Bacteria.Firmicutes.Bacilli.Bacillales.Family_XI.Gemella	APH1B
178473	ENSG00000138613	rs76855300	0.46209452	0.367484313	0.96833324	0.573907732	-0.107397611	0.206694655	0.003559029	-0.083952364	0.145174235	0.227757741	0.089306054	0.148545112	0.310873994	0.138079763	0.999739884	0.90063291	Bacteria.Actinobacteria.Coriobacteriia.Coriobacteriales.Coriobacteriaceae	APH1B
178474	ENSG00000138613	rs76855300	0.890348632	0.262551932	0.91368743	0.349950217	-0.060643417	1.356268328	-0.009195395	-0.206558708	0.438160726	1.200042013	0.084507773	0.219400307	0.954184916	0.669263701	0.999826541	0.999832315	Bacteria.Firmicutes.Clostridia.Clostridiales.Lachnospiraceae	APH1B
178475	ENSG00000138613	rs76855300	0.887393226	0.200977099	0.156101348	0.499021403	0.020432853	0.453607797	0.083416723	0.095734083	0.143731222	0.351125251	0.058132953	0.140819041	0.45271729	0.119858814	0.604187293	0.930609804	Bacteria.Bacteroidetes.Bacteroidia.Bacteroidales.Porphyromonadaceae.Odoribacter	APH1B
178476	ENSG00000138613	rs76855300	0.201335464	0.327844926	0.2964752	0.656942636	-0.149875833	0.211603433	-0.066575056	-0.050550393	0.116108223	0.214632833	0.063255263	0.113293337	0.13545777	0.088743634	0.849711379	0.993111591	Bacteria.Actinobacteria.Actinobacteria.Bifidobacteriales.Bifidobacteriaceae.Bifidobacterium	APH1B
178477	ENSG00000138613	rs76855300	0.547527569	0.505259436	0.951444665	0.933555657	-0.117270802	0.214448628	0.003305324	0.007787865	0.193953588	0.320093916	0.05407199	0.093049829	0.54479731	0.272937333	0.996566686	0.997858307	Bacteria.Proteobacteria.Gammaproteobacteria	APH1B
178478	ENSG00000138613	rs76855300	0.821072188	0.979140691	0.784299773	0.659722066	-0.051114253	-0.015866958	-0.022014459	0.09032855	0.225090985	0.604523055	0.080094953	0.20421287	0.732507323	0.584498105	0.932777766	0.916047991	Bacteria.Firmicutes.Negativicutes.Selenomonadales	APH1B
178479	ENSG00000138613	rs76855300	0.669330884	0.292952914	0.745811048	0.650763207	-0.068062738	0.381856353	-0.025423698	-0.073623499	0.158648849	0.360155503	0.078094773	0.161878419	0.412075126	0.207524035	0.935152402	0.860642577	Bacteria.Firmicutes.Erysipelotrichia.Erysipelotrichales.Erysipelotrichaceae	APH1B
178480	ENSG00000138613	rs76855300	0.412498187	0.280867712	0.350675086	0.641114831	-0.094075507	0.235419121	-0.059632745	0.040966281	0.11405768	0.21649354	0.063436083	0.087472973	0.175175166	0.086323383	0.692951163	0.979583885	Bacteria.Firmicutes.Clostridia.Clostridiales.Lachnospiraceae.Dorea	APH1B
178481	ENSG00000138621	rs113165365	0.45619753	0.046998702	0.469409679	0.706380099	-0.104098879	0.638426224	-0.053078399	0.071514404	0.138871756	0.315302032	0.072939816	0.189000716	0.341497783	0.034023385	0.976314705	0.989769364	Bacteria.Firmicutes.Bacilli.Lactobacillales.Streptococcaceae.Streptococcus	PPCDC
178482	ENSG00000138621	rs113165365	0.095203554	0.037589179	0.313765486	0.829253612	-0.223395677	0.738973144	-0.063242908	0.031563044	0.131936267	0.348121854	0.062294831	0.145768247	0.104889486	0.025208029	0.945687051	0.882256069	Bacteria.Firmicutes.Bacilli.Lactobacillales.Carnobacteriaceae.Granulicatella	PPCDC
178483	ENSG00000138621	rs113165365	0.142843285	0.003919562	0.359621896	0.600593977	-0.172114567	0.745810855	0.046038996	-0.056752642	0.116039542	0.249310771	0.049900752	0.107869719	0.086129518	0.002915241	0.97729231	0.892571169	Bacteria.Bacteroidetes.Bacteroidia.Bacteroidales.Rikenellaceae	PPCDC
178484	ENSG00000138621	rs113165365	0.050507518	0.001090774	0.130187989	0.576382592	-0.263900677	0.788005317	-0.087361942	0.059725285	0.13244033	0.230496945	0.056996475	0.106365968	0.063832999	0.001112559	0.358947253	0.969382956	Bacteria.Firmicutes.Clostridia.Clostridiales.Peptostreptococcaceae.Intestinibacter	PPCDC
178485	ENSG00000138621	rs113165365	0.120562885	0.39858902	0.418137019	0.380614905	-0.265918683	0.369575797	0.043960922	0.13238109	0.169046701	0.434928389	0.053950089	0.14996139	0.25169319	0.230717855	0.9994853	0.999502343	Bacteria.Firmicutes.Clostridia.Clostridiales.Lachnospiraceae.Ruminococcus_gnavus_group	PPCDC
178486	ENSG00000138621	rs113165365	0.403392686	0.005641065	0.940737606	0.26503066	-0.169138869	0.997093888	-0.005143707	0.146626446	0.201099814	0.348258458	0.068921958	0.130418511	0.434173165	0.018931706	0.997594253	0.968019235	Bacteria.Firmicutes.Erysipelotrichia.Erysipelotrichales.Erysipelotrichaceae.Faecalitalea	PPCDC
178487	ENSG00000138621	rs113165365	0.103887376	0.044294361	0.33102257	0.915833519	-0.291394141	0.743008508	-0.076761572	0.017642321	0.176664989	0.362253013	0.07837757	0.166287532	0.198516094	0.048773151	0.807224741	0.994954174	Bacteria.Firmicutes.Clostridia.Clostridiales.Lachnospiraceae.Lachnospiraceae_ND3007_group	PPCDC
178488	ENSG00000138621	rs113165365	0.175185747	0.001884963	0.3760337	0.250624763	-0.157259589	0.79893712	0.066268661	-0.198131419	0.114730046	0.246577763	0.074347113	0.170924212	0.103871415	0.00159933	0.999276643	0.988728768	Bacteria.Firmicutes.Clostridia.Clostridiales.Ruminococcaceae.Ruminiclostridium_5	PPCDC
178489	ENSG00000138621	rs113165365	0.152206754	0.011283986	0.67059403	0.02677268	-0.16413151	0.58865314	0.022190218	-0.22420505	0.113289601	0.225703796	0.05193476	0.098932516	0.098233653	0.007397624	0.99935717	0.949725174	Bacteria.Firmicutes.Erysipelotrichia.Erysipelotrichales.Erysipelotrichaceae.Erysipelotrichaceae_UCG_003	PPCDC
178490	ENSG00000138621	rs113165365	0.540924619	0.007192654	0.536111894	0.762940275	-0.093507305	0.665850068	0.032982117	0.026263418	0.152128345	0.239912918	0.053025166	0.086709176	0.309197749	0.009515249	0.982891669	0.998439902	Bacteria.Verrucomicrobia.Verrucomicrobiae.Verrucomicrobiales.Verrucomicrobiaceae.Akkermansia	PPCDC
178491	ENSG00000138621	rs113165365	0.139277791	0.019798916	0.369740405	0.129760418	-0.345602894	1.810097877	0.055708479	-0.291466025	0.230889869	0.75763354	0.061677131	0.189942153	0.496316023	0.089707047	0.998803525	0.997226571	Bacteria.Firmicutes.Clostridia.Clostridiales.Lachnospiraceae.Eubacterium_rectale_group	PPCDC
178492	ENSG00000138621	rs113165365	0.180206121	0.001811719	0.486010081	0.286824151	-0.156913966	0.775018386	0.039200535	-0.103081957	0.115830075	0.238230099	0.055947271	0.09598562	0.116623053	0.001780143	0.995339941	0.95316496	Bacteria.Proteobacteria.Deltaproteobacteria.Desulfovibrionales.Desulfovibrionaceae.Bilophila	PPCDC
178493	ENSG00000138621	rs113165365	0.966142826	0.027652015	0.08377585	0.710606538	-0.006094182	0.642014513	-0.099796874	0.044253851	0.14302141	0.284981529	0.056827572	0.1187481	0.522243955	0.02756454	0.285811659	0.968472113	Bacteria.Firmicutes.Clostridia.Clostridiales.Lachnospiraceae.Anaerostipes	PPCDC
178494	ENSG00000138621	rs113165365	0.197959569	0.014505904	0.320112602	0.439327098	-0.15027289	0.651446415	0.051114206	-0.098894324	0.115533852	0.259357378	0.051017848	0.127095472	0.118967772	0.008811812	0.908817623	0.936854604	Bacteria.Firmicutes.Clostridia.Clostridiales.Ruminococcaceae.Ruminococcaceae_UCG_002	PPCDC
178495	ENSG00000138621	rs113165365	0.08073637	0.110364365	0.241020306	0.347019673	-0.279948403	0.513279671	-0.068674438	-0.107757555	0.15780082	0.317102804	0.058038894	0.113758283	0.135009469	0.091958212	0.601624632	0.966402494	Bacteria.Firmicutes.Clostridia.Clostridiales.Ruminococcaceae.Ruminococcus_1	PPCDC
178496	ENSG00000138621	rs113165365	0.532817133	0.009780604	0.535398834	0.273507468	-0.098370748	1.155081406	0.032301044	0.146218547	0.15687643	0.433929281	0.051839234	0.132400889	0.421763364	0.0210785	0.994527911	0.925873833	Bacteria.Proteobacteria.Gammaproteobacteria.Enterobacteriales.Enterobacteriaceae.Citrobacter	PPCDC
178497	ENSG00000138621	rs113165365	0.557853121	0.089122376	0.515413402	0.553390931	-0.090817477	0.57274885	0.038806302	-0.070113984	0.154169769	0.331861423	0.059336055	0.117684283	0.429216895	0.063875065	0.996596763	0.999791394	Bacteria.Firmicutes.Clostridia.Clostridiales.Ruminococcaceae.Ruminococcaceae_UCG_005	PPCDC
178498	ENSG00000138621	rs113165365	0.114231725	0.003332393	0.409154987	0.31930833	-0.232891459	0.899884466	0.045881145	-0.111295026	0.145468446	0.295271586	0.055228459	0.110899337	0.142204239	0.005120257	0.67202472	0.93883104	Bacteria.Firmicutes.Clostridia.Clostridiales.Lachnospiraceae.Lachnoclostridium	PPCDC
178499	ENSG00000138621	rs113165365	0.209925168	0.005909961	0.996841009	0.848887397	-0.157676643	0.696369459	0.000185921	0.015748465	0.124517635	0.244648481	0.046778678	0.082323682	0.129078081	0.004618259	0.92825287	0.907533537	Bacteria.Proteobacteria.Betaproteobacteria.Burkholderiales.Alcaligenaceae.Parasutterella	PPCDC
178500	ENSG00000138621	rs113165365	0.130634799	0.003693526	0.0571899	0.682345296	-0.173146571	0.707548354	0.089480067	-0.031990478	0.113097576	0.234900538	0.046213558	0.077815181	0.093256722	0.002446777	0.577927234	0.92250092	Bacteria.Firmicutes.Clostridia.Clostridiales.Lachnospiraceae.Lachnospiraceae_NK4A136_group	PPCDC
178501	ENSG00000138621	rs113165365	0.335884659	0.648363166	0.663908017	0.060094065	-0.128973541	0.164610089	0.037670361	-0.40849643	0.13302962	0.359282523	0.086297516	0.21348488	0.260312311	0.208296077	0.999739884	0.859864217	Bacteria.Actinobacteria.Coriobacteriia.Coriobacteriales.Coriobacteriaceae	PPCDC
178502	ENSG00000138621	rs113165365	0.289316766	0.042103745	0.846435632	0.680462135	-0.187399966	0.854821807	-0.013390229	0.056278635	0.175411535	0.412282347	0.068864623	0.136040232	0.354745385	0.058265885	0.981084248	0.998600531	Bacteria.Firmicutes.Clostridia.Clostridiales.Ruminococcaceae.Ruminiclostridium_6	PPCDC
178503	ENSG00000138621	rs113165365	0.115108203	0.270905108	0.542731581	0.011385068	-0.192045008	0.295902136	0.022311056	0.273604016	0.120250855	0.266475465	0.036461312	0.105042538	0.12288362	0.094969903	0.999492402	0.999741582	Bacteria.Proteobacteria.Gammaproteobacteria.Enterobacteriales.Enterobacteriaceae.Escherichia_Shigella	PPCDC
178504	ENSG00000138621	rs113165365	0.204112264	0.035199609	0.758875328	0.363273793	-0.149782813	0.581432509	0.012699046	-0.078158446	0.116760995	0.270309016	0.041196791	0.085365361	0.117431634	0.016556282	0.800221727	0.993577312	Bacteria.Proteobacteria.Betaproteobacteria.Burkholderiales.Alcaligenaceae.Sutterella	PPCDC
178505	ENSG00000138621	rs113165365	0.888103526	0.145003675	0.364483762	0.628608991	-0.026260169	0.572301036	0.078411327	-0.073507906	0.185903035	0.387964986	0.085859222	0.1512541	0.604895109	0.130374393	0.99792254	0.986607256	Bacteria.Firmicutes.Clostridia.Clostridiales.Family_XIII.Family_XIII_AD3011_group	PPCDC
178506	ENSG00000138621	rs113165365	0.587643381	0.620845546	0.528676327	0.09267908	-0.090415738	0.18901433	0.046184294	-0.296981435	0.165911424	0.380288246	0.072911595	0.174024229	0.460230811	0.34554633	0.853042785	0.787452809	Bacteria.Firmicutes.Clostridia.Clostridiales.Ruminococcaceae.Ruminiclostridium_9	PPCDC
178507	ENSG00000138621	rs113165365	0.159002206	0.002917798	0.614380305	0.618326146	-0.164058557	0.703827716	-0.030839975	-0.056357006	0.115145888	0.227542968	0.060916109	0.112573332	0.094520402	0.002551227	0.990029269	0.997201293	Bacteria.Firmicutes.Clostridia.Clostridiales.Lachnospiraceae.Coprococcus_1	PPCDC
178508	ENSG00000138621	rs113165365	0.74934424	0.377787475	0.201568693	0.918965827	-0.046427175	0.714371733	0.061047671	-0.023496613	0.144695096	0.804425978	0.047318181	0.230059815	0.47068213	0.197225492	0.770643461	0.995870441	Bacteria.Bacteroidetes.Bacteroidia.Bacteroidales.Prevotellaceae.Prevotella_9	PPCDC
178509	ENSG00000138621	rs113165365	0.310646815	0.000900864	0.855727409	0.07238005	-0.148598949	1.203198168	-0.012057924	-0.311624893	0.145423528	0.345754248	0.066056482	0.170620817	0.249321885	0.003059612	0.926890345	0.795182097	Bacteria.Firmicutes.Clostridia.Clostridiales.Lachnospiraceae.Blautia	PPCDC
178510	ENSG00000138621	rs113165365	0.155364371	0.005145784	0.647928398	0.950050912	-0.181739542	0.713228238	0.03068703	0.007766274	0.126424886	0.246295483	0.066889521	0.123499253	0.111165229	0.004822787	0.92078388	0.964500043	Bacteria.Firmicutes.Clostridia.Clostridiales.Lachnospiraceae.Fusicatenibacter	PPCDC
178511	ENSG00000138621	rs113165365	0.140193614	0.012663138	0.407068939	0.295041016	-0.294431434	1.086285013	-0.068635042	0.177107682	0.197166508	0.423643595	0.08224921	0.167772929	0.282074155	0.034492345	0.998891856	0.999590371	Bacteria.Firmicutes.Bacilli.Bacillales.Staphylococcaceae.Staphylococcus	PPCDC
178512	ENSG00000138621	rs113165365	0.859498572	0.340656532	0.392682418	0.333974086	-0.032782138	0.389742669	0.06218175	-0.147922164	0.184463466	0.406019037	0.072263266	0.151967877	0.623866827	0.229612397	0.998832683	0.955062155	Bacteria.Firmicutes.Clostridia.Clostridiales.Ruminococcaceae.Eubacterium_coprostanoligenes_group	PPCDC
178513	ENSG00000138621	rs113165365	0.261219275	0.115680922	0.96903265	0.695817916	-0.154673479	0.592248552	0.002362705	-0.048833198	0.136471397	0.371437847	0.06062665	0.124348964	0.195672894	0.063964726	0.96561126	0.998819627	Bacteria.Firmicutes.Clostridia.Clostridiales.Ruminococcaceae.Ruminococcaceae_UCG_003	PPCDC
178514	ENSG00000138621	rs113165365	0.506315837	0.001845439	0.740769583	0.04265364	-0.109761069	0.801053449	0.019991563	0.244467656	0.164242085	0.246696003	0.060170244	0.118231946	0.377143374	0.005231437	0.870551263	0.821186901	Bacteria.Firmicutes.Clostridia.Clostridiales.Ruminococcaceae.Ruminococcus_2	PPCDC
178515	ENSG00000138621	rs113165365	0.968193884	0.239443869	0.632237854	0.697893543	0.015336742	1.023533762	-0.03713468	-0.072232513	0.383154988	0.862093679	0.077227186	0.185264463	0.936826685	0.545610108	0.999135888	0.996172726	Bacteria.Firmicutes.Clostridia.Clostridiales.Ruminococcaceae	PPCDC
178516	ENSG00000138621	rs113165365	0.24213287	0.002982852	0.847900143	0.341603319	-0.14379455	0.703527077	-0.01550495	-0.143613741	0.121815888	0.228000509	0.080518059	0.149907058	0.127833928	0.002680679	0.823334443	0.9138367	Bacteria.Actinobacteria.Actinobacteria	PPCDC
178517	ENSG00000138621	rs113165365	0.42796096	0.150903511	0.78992443	0.541767877	-0.126523364	0.536443341	0.023177459	-0.103916715	0.158614265	0.369076712	0.086641852	0.169417476	0.37193631	0.102149314	0.998820086	0.961415255	Bacteria.Firmicutes.Clostridia.Clostridiales.Family_XIII	PPCDC
178518	ENSG00000138621	rs113165365	0.509398985	0.446003996	0.72455067	0.210039027	-0.110115187	0.301985444	-0.024465951	0.185860188	0.165977666	0.393849389	0.069130143	0.146811361	0.387099324	0.247191944	0.99759175	0.986746924	Bacteria.Firmicutes.Clostridia.Clostridiales.Lachnospiraceae.Lachnospiraceae_UCG_008	PPCDC
178519	ENSG00000138621	rs113165365	0.370804696	0.168927745	0.920057047	0.261503154	-0.14746707	0.455370561	0.005800982	-0.159529072	0.163632598	0.327337161	0.05757654	0.140840208	0.33048294	0.110272091	0.895530541	0.947283106	Bacteria.Firmicutes.Erysipelotrichia.Erysipelotrichales.Erysipelotrichaceae.Clostridium_innocuum_group	PPCDC
178520	ENSG00000138621	rs113165365	0.546149527	0.006776948	0.365215836	0.393304559	-0.082252567	0.645217264	0.047078601	0.077099984	0.135569026	0.230679611	0.051629616	0.089718735	0.263785138	0.007447595	0.678428659	0.975394521	Bacteria.Firmicutes.Negativicutes.Selenomonadales.Acidaminococcaceae.Phascolarctobacterium	PPCDC
178521	ENSG00000138621	rs113165365	0.162883649	0.002587683	0.783537981	0.565407378	-0.175434705	0.755920968	0.014773255	-0.052026881	0.124294765	0.24120383	0.053555287	0.090045825	0.115654305	0.002118763	0.99881967	0.97562022	Bacteria.Bacteroidetes.Bacteroidia.Bacteroidales.Porphyromonadaceae	PPCDC
178522	ENSG00000138621	rs113165365	0.243634485	0.061215042	0.54193395	0.542113115	-0.140231048	0.602642719	-0.037125792	0.093187791	0.119180298	0.316359322	0.060551866	0.152056147	0.128918378	0.0265623	0.997117901	0.950206352	Bacteria.Firmicutes.Clostridia.Clostridiales.Lachnospiraceae.Eubacterium_hallii_group	PPCDC
178523	ENSG00000138621	rs113165365	0.449928445	0.235766275	0.054870751	0.885448482	0.148383718	0.722315856	0.148821492	-0.028668606	0.195209716	0.603584716	0.076118693	0.198216766	0.578615109	0.288659917	0.647283466	0.940172985	Bacteria.Firmicutes.Clostridia.Clostridiales.Ruminococcaceae.Anaerotruncus	PPCDC
178524	ENSG00000138621	rs113165365	0.255399725	0.259103052	0.761873388	0.280315815	-0.196545605	0.406962937	-0.019014597	-0.139491068	0.171288352	0.357464818	0.062486881	0.128128813	0.284837877	0.179087951	0.997329664	0.92426646	Bacteria.Firmicutes.Negativicutes.Selenomonadales.Veillonellaceae.Megasphaera	PPCDC
178525	ENSG00000138621	rs113165365	0.393533556	0.095213092	0.853226943	0.984557598	-0.139089798	0.71372428	0.011113012	-0.002590683	0.161933064	0.421534078	0.059830956	0.133334161	0.396506796	0.075700223	0.999985325	0.999758873	Bacteria.Firmicutes.Clostridia.Clostridiales.Ruminococcaceae.Ruminococcaceae_UCG_014	PPCDC
178526	ENSG00000138621	rs113165365	0.157932073	0.001013008	0.597913159	0.118357303	-0.199613273	1.026013062	0.029838147	-0.188061135	0.139735004	0.298046444	0.056297676	0.118827413	0.190241969	0.002605723	0.93058108	0.997216401	Bacteria.Firmicutes.Clostridia.Clostridiales.Ruminococcaceae.Subdoligranulum	PPCDC
178527	ENSG00000138621	rs113165365	0.464831097	0.070331744	0.45526731	0.639959023	-0.102345847	0.609732193	-0.054352632	0.093611274	0.139198437	0.331372707	0.07235825	0.199191357	0.363676142	0.04575887	0.988415778	0.988614165	Bacteria.Firmicutes.Bacilli.Lactobacillales.Streptococcaceae	PPCDC
178528	ENSG00000138621	rs113165365	0.696611581	0.977207655	0.880795938	0.384135334	-0.11634604	0.023314028	-0.008532324	0.123755337	0.297080468	0.812900907	0.056673877	0.141237191	0.921287482	0.738206814	0.999973618	0.989705988	Bacteria.Bacteroidetes.Bacteroidia.Bacteroidales.Bacteroidaceae.Bacteroides	PPCDC
178529	ENSG00000138621	rs113165365	0.592806646	0.041868969	0.230838907	0.907205854	-0.072288436	0.795717026	0.06892397	0.019946444	0.134507933	0.383322927	0.05698394	0.170454805	0.397844415	0.035382007	0.470673348	0.994087343	Bacteria.Firmicutes.Clostridia.Clostridiales.Christensenellaceae.Christensenellaceae_R_7_group	PPCDC
178530	ENSG00000138621	rs113165365	0.390100792	0.02439047	0.076907321	0.084945096	-0.100792983	0.5533444	-0.089563566	0.225504229	0.116494199	0.240099848	0.049827793	0.128905091	0.163893986	0.014538627	0.893190239	0.987424055	Bacteria.Proteobacteria.Gammaproteobacteria.Pasteurellales.Pasteurellaceae	PPCDC
178531	ENSG00000138621	rs113165365	0.274026078	0.001466513	0.9825921	0.174320415	-0.152725249	0.791855271	0.001935668	-0.230630741	0.138443668	0.238312366	0.088372893	0.167916395	0.191635301	0.002247854	0.902146478	0.88248896	Bacteria.Actinobacteria	PPCDC
178532	ENSG00000138621	rs113165365	0.351368969	0.005581429	0.537234109	0.94838764	-0.121380711	0.673422193	0.031501407	0.006178379	0.129309686	0.234896917	0.050784776	0.095078066	0.215337525	0.005166189	0.899948514	0.993531782	Bacteria.Firmicutes.Negativicutes.Selenomonadales.Acidaminococcaceae	PPCDC
178533	ENSG00000138621	rs113165365	0.170381209	0.059397917	0.852504884	0.132463059	-0.180300132	0.502554158	-0.014388535	-0.265566707	0.130055066	0.261905551	0.077082228	0.174303765	0.163003264	0.03164359	0.999672451	0.998587032	Bacteria.Firmicutes.Clostridia.Clostridiales.Ruminococcaceae.Butyricicoccus	PPCDC
178534	ENSG00000138621	rs113165365	0.053673976	0.006828422	0.020691715	0.632161312	-0.226285177	0.711595888	-0.123538617	0.04526388	0.115149514	0.254661413	0.052094417	0.094111897	0.052720125	0.003996914	0.160302527	0.982239606	Bacteria.Firmicutes.Clostridia.Clostridiales.Lachnospiraceae.Lachnospira	PPCDC
178535	ENSG00000138621	rs113165365	0.147047933	0.001997693	0.590098977	0.304334248	-0.169506065	0.827651575	0.03107771	-0.112011607	0.115502494	0.256970918	0.057404995	0.108185419	0.096149692	0.001754734	0.997604342	0.996621608	Bacteria.Proteobacteria.Deltaproteobacteria	PPCDC
178536	ENSG00000138621	rs113165365	0.846405151	0.676531362	0.246224509	0.006194931	-0.030740741	-0.157842634	0.080060127	-0.466240507	0.158064805	0.376630916	0.068420345	0.164779535	0.605251533	0.348056784	0.99991226	0.709680314	Bacteria.Actinobacteria.Coriobacteriia.Coriobacteriales.Coriobacteriaceae.Collinsella	PPCDC
178537	ENSG00000138621	rs113165365	0.697074028	0.959049313	0.48218687	0.596425245	0.208722527	0.063975529	-0.063350474	0.111683883	0.533813661	1.241158436	0.089623809	0.20986652	0.997454612	0.893874557	0.997650199	0.999159905	Bacteria.Firmicutes.Clostridia.Clostridiales	PPCDC
178538	ENSG00000138621	rs113165365	0.792280024	0.028609423	0.606829391	0.496011559	-0.0607269	0.909042099	-0.02578873	-0.066201611	0.229646154	0.406067965	0.049870154	0.096696945	0.650258351	0.073343544	0.967672924	0.909814942	Bacteria.Firmicutes.Clostridia.Clostridiales.Ruminococcaceae.Faecalibacterium	PPCDC
178539	ENSG00000138621	rs113165365	0.027303934	0.000155199	0.073561738	0.00692887	-0.363543732	1.689629772	-0.107991803	0.407669075	0.160995934	0.420568119	0.059378015	0.146171424	0.098790372	0.001615595	0.999878354	0.869792192	Bacteria.Bacteroidetes.Bacteroidia.Bacteroidales.Porphyromonadaceae.Barnesiella	PPCDC
178540	ENSG00000138621	rs113165365	0.090826304	0.271162646	0.393430861	0.013111586	-0.217304047	0.300691101	0.032018176	0.270723487	0.126594488	0.270935116	0.037268511	0.106132914	0.124394195	0.125143255	0.997282517	0.999171204	Bacteria.Proteobacteria.Gammaproteobacteria.Enterobacteriales.Enterobacteriaceae	PPCDC
178541	ENSG00000138621	rs113165365	0.560708718	0.756034856	0.315250729	0.142983407	-0.079326766	-0.219393301	0.048094951	-0.309725474	0.135648371	0.70317082	0.047520725	0.208891179	0.352429737	0.343587225	0.602995625	0.80945179	Bacteria.Firmicutes.Clostridia.Clostridiales.Lachnospiraceae.Lachnospiraceae_UCG_010	PPCDC
178542	ENSG00000138621	rs113165365	0.331357271	0.020638683	0.121270023	0.10387124	-0.113741276	0.56978416	-0.078497923	0.214282326	0.116216781	0.240165008	0.049998582	0.129907834	0.15711094	0.012792875	0.914489909	0.989428248	Bacteria.Proteobacteria.Gammaproteobacteria.Pasteurellales.Pasteurellaceae.Haemophilus	PPCDC
178543	ENSG00000138621	rs113165365	0.106040052	0.039549563	0.366359372	0.851145038	-0.21545309	0.731828962	-0.058081202	0.027550384	0.131452074	0.34837183	0.06384891	0.146228458	0.115630672	0.025383555	0.991744893	0.898099839	Bacteria.Firmicutes.Bacilli.Lactobacillales.Carnobacteriaceae	PPCDC
178544	ENSG00000138621	rs113165365	0.180113266	0.004137477	0.270112417	0.413177713	-0.155729414	0.687015105	0.048210794	-0.074101569	0.114930822	0.231113974	0.043343909	0.089972596	0.111595783	0.003075811	0.692280545	0.827486509	Bacteria.Firmicutes.Negativicutes.Selenomonadales.Veillonellaceae.Dialister	PPCDC
178545	ENSG00000138621	rs113165365	0.175706825	0.159954883	0.608080017	0.558343959	-0.220180375	0.533579337	0.031913791	0.095713372	0.160831197	0.375366388	0.061930454	0.162684197	0.241870901	0.104531024	0.850031234	0.902660525	Bacteria.Firmicutes.Negativicutes.Selenomonadales.Veillonellaceae	PPCDC
178546	ENSG00000138621	rs113165365	0.148863448	0.002170954	0.97336781	0.14225336	-0.167002679	0.719002474	0.001605977	0.15139626	0.114315861	0.225178226	0.047920328	0.10191805	0.095573458	0.001964067	0.919170498	0.727567523	Bacteria.Fusobacteria.Fusobacteriia.Fusobacteriales	PPCDC
178547	ENSG00000138621	rs113165365	0.210374182	0.002647149	0.50562482	0.44216882	-0.148237128	0.737412362	0.046474722	-0.102402324	0.117179969	0.235877051	0.069429656	0.132428551	0.122455571	0.002485484	0.999670759	0.996530704	Bacteria.Firmicutes.Clostridia.Clostridiales.Ruminococcaceae.Flavonifractor	PPCDC
178548	ENSG00000138621	rs113165365	0.150263195	0.001981936	0.994222436	0.142146071	-0.166813119	0.726821505	0.000349825	0.149552721	0.114585782	0.225480476	0.048125114	0.100649472	0.097790839	0.001826026	0.926081029	0.743842514	Bacteria.Fusobacteria.Fusobacteriia.Fusobacteriales.Fusobacteriaceae.Fusobacterium	PPCDC
178549	ENSG00000138621	rs113165365	0.461228576	0.003132759	0.118156918	0.777524293	-0.090061615	0.747365169	-0.076042441	-0.025159181	0.121504278	0.24353159	0.048021156	0.08867509	0.256896425	0.003639555	0.575964444	0.872286233	Bacteria.Firmicutes.Clostridia.Clostridiales.Lachnospiraceae.Roseburia	PPCDC
178550	ENSG00000138621	rs113165365	0.084916641	0.133973457	0.26583438	0.74655215	-0.295120481	0.595737057	-0.072529679	-0.047738165	0.168684104	0.392561588	0.064621946	0.147083281	0.149816041	0.096069524	0.71153988	0.996502544	Bacteria.Firmicutes.Clostridia.Clostridiales.Family_XI	PPCDC
178551	ENSG00000138621	rs113165365	0.289782184	0.01176895	0.860542543	0.263898234	-0.189499936	1.148737132	-0.01076631	0.157488333	0.177549914	0.443168294	0.061039863	0.139744864	0.337840249	0.029573842	0.998896274	0.99087052	Bacteria.Proteobacteria.Deltaproteobacteria.Desulfovibrionales.Desulfovibrionaceae.Desulfovibrio	PPCDC
178552	ENSG00000138621	rs113165365	0.659095753	0.112972865	0.070800792	0.720609848	0.076566419	0.639826546	0.13214666	-0.050823337	0.172759813	0.398229872	0.071940994	0.141490421	0.571864871	0.124839078	0.948905015	0.966332496	Bacteria.Firmicutes.Clostridia.Clostridiales.Ruminococcaceae.Ruminococcaceae_NK4A214_group	PPCDC
178553	ENSG00000138621	rs113165365	0.079641308	0.001489227	0.20250931	0.797189745	-0.218335321	0.759135005	-0.080606438	0.030105537	0.122614968	0.228811195	0.062610283	0.116669127	0.07970104	0.001437651	0.491037924	0.881220808	Bacteria.Firmicutes.Clostridia.Clostridiales.Peptostreptococcaceae	PPCDC
178554	ENSG00000138621	rs113165365	0.277580435	0.004427005	0.552402523	0.178644085	-0.135129022	0.677011414	0.037755052	-0.198105979	0.123411426	0.229578091	0.063212767	0.145705493	0.166551522	0.003683442	0.998043854	0.956749585	Bacteria.Firmicutes.Clostridia.Clostridiales.Ruminococcaceaencultured	PPCDC
178555	ENSG00000138621	rs113165365	0.153668541	0.008440473	0.632944218	0.422480565	-0.200550682	0.907319418	-0.021488192	0.086797914	0.138928948	0.333979987	0.044780977	0.10752621	0.174648189	0.010176735	0.991770327	0.99999132	Bacteria.Firmicutes.Clostridia.Clostridiales.Clostridiaceae_1	PPCDC
178556	ENSG00000138621	rs113165365	0.217746707	0.013108676	0.624630638	0.268732559	-0.233165121	1.144910729	-0.035843834	0.182224564	0.187340968	0.448829359	0.072906793	0.16335312	0.328053347	0.031926452	0.997947728	0.9977362	Bacteria.Actinobacteria.Actinobacteria.Micrococcales	PPCDC
178557	ENSG00000138621	rs113165365	0.50166785	0.240128283	0.91632721	0.481055818	-0.138988289	0.481238517	0.008842141	-0.12765802	0.205714441	0.40593067	0.083835129	0.180134411	0.512974413	0.201815494	0.999697332	0.895807458	Bacteria.Firmicutes.Clostridia.Clostridiales.Ruminococcaceae.Ruminococcaceae_UCG_013	PPCDC
178558	ENSG00000138621	rs113165365	0.631106305	0.004053196	0.496649046	0.258880926	-0.079239678	1.023406967	-0.052992272	-0.178291195	0.164243956	0.343447133	0.077517884	0.15653224	0.404022537	0.012152775	0.888660174	0.77835355	Bacteria.Firmicutes.Erysipelotrichia.Erysipelotrichales	PPCDC
178559	ENSG00000138621	rs113165365	0.363056151	0.007851723	0.736843984	0.735356514	-0.130921076	0.677684599	0.016084517	-0.031057701	0.142927924	0.247031446	0.047660929	0.091491099	0.184982743	0.006862487	0.955858825	0.969939639	Bacteria.Firmicutes.Clostridia.Clostridiales.Lachnospiraceae.Tyzzerella	PPCDC
178560	ENSG00000138621	rs113165365	0.198884937	0.025257002	0.887081565	0.917714141	-0.165920958	0.68884165	0.006729643	0.010420524	0.127831192	0.300764131	0.047206907	0.100471792	0.155382887	0.019202247	0.842065371	0.935950426	Bacteria.Proteobacteria.Betaproteobacteria.Burkholderiales.Alcaligenaceae	PPCDC
178561	ENSG00000138621	rs113165365	0.1557592	0.056264703	0.465515175	0.69788528	-0.267035	0.846280276	-0.050479064	0.056815133	0.185939934	0.435399293	0.068761262	0.145717234	0.276119734	0.076380916	0.961249848	0.997513341	Bacteria.Firmicutes.Clostridia.Clostridiales.Lachnospiraceae.Eubacterium_xylanophilum_group	PPCDC
178562	ENSG00000138621	rs113165365	0.407812535	0.413478108	0.700222628	0.10852786	-0.262517318	-0.778202934	0.028444578	0.370016556	0.315091028	0.945488958	0.073552376	0.22739122	0.77997684	0.53363156	0.999330493	0.996754281	Bacteria.Proteobacteria	PPCDC
178563	ENSG00000138621	rs113165365	0.592859239	0.037474442	0.23057756	0.878319397	-0.072232875	0.805917151	0.068912603	0.025965745	0.134423708	0.379422455	0.056942262	0.168933521	0.396925967	0.032080983	0.470968605	0.994029366	Bacteria.Firmicutes.Clostridia.Clostridiales.Christensenellaceae	PPCDC
178564	ENSG00000138621	rs113165365	0.221751729	0.01314051	0.83702406	0.53663101	-0.149555542	0.645385367	0.013411802	-0.082051258	0.121223769	0.253097283	0.064939386	0.132082001	0.139801589	0.00842937	0.958613924	0.995251774	Bacteria.Actinobacteria.Actinobacteria.Bifidobacteriales.Bifidobacteriaceae	PPCDC
178565	ENSG00000138621	rs113165365	0.813946805	0.145699273	0.269350488	0.7450269	-0.037560091	0.613159583	-0.080312576	0.071452391	0.158954243	0.416394078	0.072089149	0.218782795	0.530625759	0.111928999	0.947998632	0.933837527	Bacteria.Firmicutes.Bacilli	PPCDC
178566	ENSG00000138621	rs113165365	0.143514704	0.003933959	0.362188645	0.601591282	-0.171786214	0.745485581	0.045914304	-0.056626247	0.116015989	0.249308391	0.050034031	0.107925507	0.086737057	0.002974497	0.975933082	0.877983283	Bacteria.Bacteroidetes.Bacteroidia.Bacteroidales.Rikenellaceae.Alistipes	PPCDC
178567	ENSG00000138621	rs113165365	0.26806847	0.116054523	0.934183036	0.647404525	-0.162533959	0.578838444	0.00441137	0.056236252	0.145497767	0.363407001	0.053210892	0.12238434	0.245430628	0.068884613	0.843687068	0.988047315	Bacteria.Proteobacteria.Betaproteobacteria	PPCDC
178568	ENSG00000138621	rs113165365	0.851192926	0.050970734	0.108752973	0.424506356	-0.026563405	0.611012712	0.09849164	-0.094767141	0.14103582	0.307274215	0.060566721	0.117915272	0.442542523	0.046929805	0.582974519	0.914506398	Bacteria.Bacteroidetes.Bacteroidia.Bacteroidales.Porphyromonadaceae.Odoribacter	PPCDC
178569	ENSG00000138621	rs113165365	0.543231911	0.982077541	0.366707238	0.603241479	0.349691561	-0.032566884	-0.085316569	0.12517552	0.572186411	1.444145707	0.093857397	0.239665048	0.999435429	0.999772384	0.999968393	0.999515331	Bacteria.Firmicutes	PPCDC
178570	ENSG00000138621	rs113165365	0.83384631	0.998219575	0.846295984	0.399919735	-0.083684394	0.001935544	-0.014134841	0.125714078	0.397332868	0.864069866	0.072627187	0.148364746	0.964010774	0.734567071	0.997675757	0.939102387	Bacteria.Bacteroidetes	PPCDC
178571	ENSG00000138621	rs113165365	0.184170104	0.05342454	0.713745266	0.906172368	-0.184490824	0.673897378	0.018859317	0.013942212	0.137444358	0.342557335	0.051187471	0.117826416	0.171145983	0.036701385	0.770306977	0.994680072	Bacteria.Proteobacteria.Betaproteobacteria.Burkholderiales	PPCDC
178572	ENSG00000138621	rs113165365	0.039423106	0.004966804	0.105319588	0.337489506	-0.29284838	0.884884604	-0.104238414	0.109473509	0.139312008	0.304254016	0.063463927	0.113294691	0.068771022	0.005979351	0.694477996	0.981481548	Bacteria.Firmicutes.Clostridia.Clostridiales.Lachnospiraceae.Eubacterium_eligens_group	PPCDC
178573	ENSG00000138621	rs113165365	0.833599223	0.998113743	0.846504531	0.399987645	-0.083798158	0.002050533	-0.014114537	0.125693787	0.397273264	0.864042659	0.072622671	0.148362294	0.963392554	0.737025506	0.997187614	0.93665954	Bacteria.Bacteroidetes.Bacteroidia.Bacteroidales	PPCDC
178574	ENSG00000138621	rs113165365	0.280379333	0.004218681	0.850431478	0.507298635	-0.150152091	0.826335354	0.012186397	0.071598352	0.137939822	0.278618613	0.064369102	0.107385853	0.210563297	0.005190172	0.970338521	0.907101516	Bacteria.Proteobacteria.Gammaproteobacteria.Pseudomonadales.Pseudomonadaceae.Pseudomonas	PPCDC
178575	ENSG00000138621	rs113165365	0.20006308	0.006314615	0.99399043	0.843123805	-0.159977894	0.740415514	0.00044146	-0.024396852	0.123580081	0.262318299	0.058386675	0.122787249	0.122605683	0.005211838	0.999694213	0.908553199	Bacteria.Firmicutes.Clostridia.Clostridiales.Lachnospiraceaencultured	PPCDC
178576	ENSG00000138621	rs113165365	0.212006513	0.014285855	0.937006435	0.578570728	-0.153430239	0.646462056	0.005070304	-0.070959144	0.121724764	0.25676705	0.063906517	0.127102971	0.140630103	0.008273597	0.911908089	0.992476603	Bacteria.Actinobacteria.Actinobacteria.Bifidobacteriales.Bifidobacteriaceae.Bifidobacterium	PPCDC
178577	ENSG00000138621	rs113165365	0.169272061	0.002370486	0.89509486	0.596342819	-0.161936495	0.728045722	0.006879812	-0.045461018	0.116501379	0.230136952	0.051971261	0.085407131	0.095888386	0.002311427	0.998277807	0.999325446	Bacteria.Bacteroidetes.Bacteroidia.Bacteroidales.Porphyromonadaceae.Parabacteroides	PPCDC
178578	ENSG00000138621	rs113165365	0.211156293	0.003779774	0.992467771	0.672925979	-0.161323321	0.756674116	0.000612804	0.04997893	0.127745897	0.25187939	0.064663851	0.117859597	0.118756183	0.002744934	0.991374263	0.935449612	Bacteria.Proteobacteria.Gammaproteobacteria.Pseudomonadales	PPCDC
178579	ENSG00000138621	rs113165365	0.19950866	0.009962882	0.791405798	0.4678387	-0.186142603	0.894619345	-0.012351832	0.079249942	0.143612417	0.336956673	0.046509483	0.108518881	0.216514078	0.013690721	0.99714486	0.996602117	Bacteria.Firmicutes.Clostridia.Clostridiales.Clostridiaceae_1.Clostridium_sensu_stricto_1	PPCDC
178580	ENSG00000138621	rs113165365	0.316340916	0.770885494	0.899426294	0.011645264	-0.182354887	-0.114873814	0.006271084	0.343849957	0.180587203	0.392818283	0.049424938	0.132447712	0.439806344	0.348035151	0.996566686	0.819937503	Bacteria.Proteobacteria.Gammaproteobacteria	PPCDC
178581	ENSG00000138621	rs113165365	0.149828503	0.002031302	0.61710661	0.312817095	-0.168216151	0.82599492	0.028386469	-0.109705448	0.11542439	0.25689983	0.05650536	0.107847605	0.096970538	0.001668322	0.998525812	0.997174658	Bacteria.Proteobacteria.Deltaproteobacteria.Desulfovibrionales.Desulfovibrionaceae	PPCDC
178582	ENSG00000138621	rs113165365	0.352531938	0.004655387	0.876297402	0.58435333	-0.140293903	0.701678966	0.008341354	0.047883465	0.149822148	0.23937912	0.053374725	0.087095422	0.247865979	0.006821566	0.963245596	0.99789802	Bacteria.Verrucomicrobia	PPCDC
178583	ENSG00000138621	rs113165365	0.53615982	0.08723241	0.449757817	0.636185959	-0.091510815	0.596637516	-0.054229297	0.09308016	0.147138776	0.343607806	0.071315662	0.195845852	0.401522107	0.060448749	0.975513775	0.975114706	Bacteria.Firmicutes.Bacilli.Lactobacillales	PPCDC
178584	ENSG00000138621	rs113165365	0.151923562	0.623322876	0.40491822	0.089303792	-0.311340042	-0.303889613	0.064875268	0.378794608	0.214747495	0.615784724	0.0773864	0.219607998	0.386669877	0.468726218	0.883578116	0.77932711	Bacteria.Firmicutes.Negativicutes.Selenomonadales	PPCDC
178585	ENSG00000138621	rs113165365	0.366531596	0.606390971	0.556622199	0.055384408	-0.119449516	0.18141734	0.052602513	-0.413078797	0.13135885	0.350396147	0.089017746	0.211739572	0.273289946	0.193271779	0.999005033	0.870684181	Bacteria.Actinobacteria.Coriobacteriia.Coriobacteriales	PPCDC
178586	ENSG00000138621	rs113165365	0.058450603	0.013624776	0.16477103	0.585578847	-0.260799898	0.793150385	-0.087046485	0.065824741	0.135393897	0.312754578	0.061953078	0.120121302	0.077708713	0.013001529	0.979221309	0.998719086	Bacteria.Firmicutes.Bacilli.Bacillales.Family_XI.Gemella	PPCDC
178587	ENSG00000138621	rs113165365	0.087506529	0.006052228	0.287349151	0.718553797	-0.230710151	0.782673141	-0.052712385	0.04339514	0.132985409	0.275796411	0.04913754	0.119888335	0.100661454	0.005750565	0.862636948	0.979585985	Bacteria.Firmicutes.Erysipelotrichia.Erysipelotrichales.Erysipelotrichaceae.Erysipelatoclostridium	PPCDC
178588	ENSG00000138621	rs113165365	0.11611036	0.001511176	0.444390456	0.094223794	-0.251954211	1.187552115	-0.042645865	0.196427836	0.158206857	0.35845798	0.055421022	0.115657858	0.179378733	0.004433099	0.999858829	0.905418885	Bacteria.Proteobacteria.Betaproteobacteria.Neisseriales.Neisseriaceae.Eikenella	PPCDC
178589	ENSG00000138621	rs113165365	0.076117116	0.002307232	0.132623863	0.277251135	-0.214687845	0.834425933	-0.108321238	0.157167521	0.119111442	0.263008013	0.071126311	0.14343963	0.069475086	0.002170083	0.88760533	0.997132292	Bacteria.Firmicutes.Bacilli.Bacillales	PPCDC
178590	ENSG00000138621	rs113165365	0.183625624	0.048434358	0.860220506	0.888900894	-0.157013006	0.690419007	0.008807228	-0.016213359	0.116826432	0.343254902	0.049816537	0.115608217	0.105714482	0.023289567	0.968802863	0.997181136	Bacteria.Bacteroidetes.Bacteroidia.Bacteroidales.Prevotellaceae	PPCDC
178591	ENSG00000138621	rs113165365	0.914108649	0.94564185	0.641925057	0.536714516	0.050104621	0.07270086	-0.041440345	0.122581775	0.462740127	1.062185711	0.088700928	0.197366573	0.954184916	0.805269792	0.999826541	0.999832315	Bacteria.Firmicutes.Clostridia.Clostridiales.Lachnospiraceae	PPCDC
178592	ENSG00000138621	rs113165365	0.631179455	0.003990377	0.494702694	0.257335724	-0.079110566	1.023779182	-0.053276719	-0.178910499	0.164011545	0.342945271	0.077581576	0.156561887	0.402771001	0.011840749	0.879099353	0.778046672	Bacteria.Firmicutes.Erysipelotrichia.Erysipelotrichales.Erysipelotrichaceae	PPCDC
178593	ENSG00000138621	rs113165365	0.16780652	0.00027859	0.37682993	0.026056488	-0.153659004	0.855434537	-0.049565454	-0.28185586	0.110160869	0.22258586	0.055701123	0.123758963	0.100115964	0.000432182	0.696130215	0.815630994	Bacteria.Firmicutes.Clostridia.Clostridiales.Lachnospiraceae.Dorea	PPCDC
178594	ENSG00000138621	rs113165365	0.159677208	0.002470595	0.905107531	0.577277528	-0.171087023	0.720175228	0.006932571	0.053636218	0.120276347	0.228656396	0.057926967	0.095746981	0.133849628	0.002301088	0.982862011	0.975076331	Bacteria.Firmicutes.Negativicutes.Selenomonadales.Veillonellaceae.Veillonella	PPCDC
178595	ENSG00000138621	rs113165365	0.080697967	0.068409008	0.283204504	0.476632545	-0.254576733	1.045911947	-0.045593605	0.118404575	0.143480755	0.564414137	0.042134219	0.165398414	0.13277818	0.053469053	0.86527713	0.998607976	Bacteria.Firmicutes.Clostridia.Clostridiales.Lachnospiraceae.Tyzzerella_4	PPCDC
178596	ENSG00000138622	rs7172796	0.113969862	0.011652996	0.876709668	0.81980507	-0.241261855	0.656000652	-0.009847896	-0.026695224	0.150585612	0.252709729	0.063227259	0.116716031	0.108393206	0.006466102	0.692600453	0.994053657	Bacteria.Firmicutes.Clostridia.Clostridiales.Peptostreptococcaceae.Intestinibacter	HCN4
178597	ENSG00000138622	rs7172796	0.083775428	0.010733682	0.525159585	0.938027576	-0.22776823	0.640402156	-0.038752494	-0.008342421	0.129698426	0.243778726	0.060658922	0.106884773	0.073549249	0.006833231	0.995339941	0.956135677	Bacteria.Proteobacteria.Deltaproteobacteria.Desulfovibrionales.Desulfovibrionaceae.Bilophila	HCN4
178598	ENSG00000138622	rs7172796	0.701169747	0.02237696	0.293780035	0.501254479	-0.074153017	0.90021473	-0.066874615	-0.081492858	0.192385216	0.384742031	0.063183235	0.120499454	0.56274452	0.038084061	0.9994853	0.999502343	Bacteria.Firmicutes.Clostridia.Clostridiales.Lachnospiraceae.Ruminococcus_gnavus_group	HCN4
178599	ENSG00000138622	rs7172796	0.756416034	0.136511098	0.180692575	0.314345545	-0.056384326	0.454999821	0.091837356	-0.119662724	0.181007979	0.301811085	0.067868873	0.118011339	0.481162243	0.105636129	0.584846071	0.959078693	Bacteria.Firmicutes.Clostridia.Clostridiales.Ruminococcaceae.Ruminococcus_1	HCN4
178600	ENSG00000138622	rs7172796	0.074969124	0.008756184	0.451326943	0.441505429	-0.231782758	0.638616115	0.062455148	0.12370679	0.128079472	0.236252953	0.082419608	0.159746513	0.061675127	0.005067476	0.999276643	0.988728768	Bacteria.Firmicutes.Clostridia.Clostridiales.Ruminococcaceae.Ruminiclostridium_5	HCN4
178601	ENSG00000138622	rs7172796	0.227825234	0.172112243	0.989246004	0.731671038	-0.224532222	0.545351734	-0.001096802	0.048831776	0.184424572	0.394992991	0.081061472	0.141795541	0.265353737	0.133035146	0.998305195	0.986746924	Bacteria.Firmicutes.Clostridia.Clostridiales.Lachnospiraceae.Lachnospiraceae_UCG_008	HCN4
178602	ENSG00000138622	rs7172796	0.033411569	0.009695221	0.164784223	0.242823907	-0.298499396	0.852724218	-0.077853887	0.132621254	0.13735181	0.319948685	0.055412242	0.112517108	0.051311166	0.009602553	0.575588032	0.970562572	Bacteria.Firmicutes.Negativicutes.Selenomonadales.Acidaminococcaceae.Phascolarctobacterium	HCN4
178603	ENSG00000138622	rs7172796	0.189201423	0.01346646	0.881521098	0.889688409	-0.213294134	0.662078359	0.013707497	0.024237172	0.160752491	0.260607338	0.091610254	0.174063442	0.172361302	0.010794444	0.999672451	0.998587032	Bacteria.Firmicutes.Clostridia.Clostridiales.Ruminococcaceae.Butyricicoccus	HCN4
178604	ENSG00000138622	rs7172796	0.067714812	0.012398463	0.636174388	0.428430999	-0.24156378	0.616925082	-0.028376444	-0.082371362	0.130020545	0.239840484	0.05970357	0.103369375	0.061939319	0.007823866	0.922176117	0.934306322	Bacteria.Firmicutes.Clostridia.Clostridiales.Ruminococcaceae.Ruminococcaceae_UCG_002	HCN4
178605	ENSG00000138622	rs7172796	0.232455494	0.298131811	0.901412107	0.451148514	-0.247005665	0.413736162	-0.010218479	-0.112901288	0.204932178	0.394466788	0.082166921	0.148932413	0.359320312	0.211521113	0.998832683	0.968981908	Bacteria.Firmicutes.Clostridia.Clostridiales.Ruminococcaceae.Eubacterium_coprostanoligenes_group	HCN4
178606	ENSG00000138622	rs7172796	0.085025301	0.217099662	0.587568234	0.726492284	-0.277382348	0.512498387	-0.033949125	-0.054478211	0.158601945	0.411190893	0.062283538	0.15507178	0.163182004	0.117184421	0.996596763	0.999791394	Bacteria.Firmicutes.Clostridia.Clostridiales.Ruminococcaceae.Ruminococcaceae_UCG_005	HCN4
178607	ENSG00000138622	rs7172796	0.126707483	0.107952769	0.953664428	0.98923083	-0.22447677	0.671008187	0.003062766	0.001799593	0.145100249	0.411678529	0.052507218	0.132815376	0.136498637	0.06596007	0.997974355	0.999623344	Bacteria.Verrucomicrobia.Verrucomicrobiae.Verrucomicrobiales.Verrucomicrobiaceae.Akkermansia	HCN4
178608	ENSG00000138622	rs7172796	0.153160977	0.296848974	0.593237217	0.816670239	-0.326694014	0.546098499	-0.045790233	-0.046242135	0.22602951	0.519272122	0.085301932	0.198658903	0.375419593	0.326569694	0.84099847	0.937023107	Bacteria.Firmicutes.Clostridia.Clostridiales.Ruminococcaceae.Anaerotruncus	HCN4
178609	ENSG00000138622	rs7172796	0.185421106	0.033861265	0.813651577	0.432294215	-0.261138375	0.956321497	-0.021069172	0.169482673	0.195108793	0.441198575	0.089020739	0.214485298	0.315040218	0.053343785	0.99792254	0.986607256	Bacteria.Firmicutes.Clostridia.Clostridiales.Family_XIII.Family_XIII_AD3011_group	HCN4
178610	ENSG00000138622	rs7172796	0.430389464	0.039720099	0.67023795	0.734243417	-0.161465446	0.744369848	0.0330404	0.046097185	0.203492094	0.354657578	0.077240053	0.135203545	0.421217409	0.056049855	0.981084248	0.998600531	Bacteria.Firmicutes.Clostridia.Clostridiales.Ruminococcaceae.Ruminiclostridium_6	HCN4
178611	ENSG00000138622	rs7172796	0.6304447	0.158814665	0.206944658	0.81312298	-0.083115109	0.623067471	-0.086138844	0.039007055	0.171942875	0.437105379	0.067574453	0.164336132	0.472724587	0.103888242	0.710816303	0.908563671	Bacteria.Firmicutes.Negativicutes.Selenomonadales.Veillonellaceae	HCN4
178612	ENSG00000138622	rs7172796	0.160542386	0.052491112	0.862712282	0.964245904	-0.248312178	0.646358751	-0.012320896	-0.005228385	0.174933968	0.327231607	0.070969215	0.116188396	0.207753514	0.05341426	0.887745229	0.998791778	Bacteria.Firmicutes.Clostridia.Clostridiales.Ruminococcaceae.Ruminococcus_2	HCN4
178613	ENSG00000138622	rs7172796	0.096171104	0.008187163	0.993319611	0.970568198	-0.227670585	0.663415345	-0.000561404	-0.003745935	0.134862212	0.24319385	0.06679419	0.101137518	0.072991575	0.006312963	0.945442541	0.999005681	Bacteria.Proteobacteria.Gammaproteobacteria.Pasteurellales.Pasteurellaceae.Haemophilus	HCN4
178614	ENSG00000138622	rs7172796	0.019182892	0.018942389	0.102355418	0.309471842	-0.358844151	0.909903927	0.09619692	-0.147887686	0.149407111	0.378052116	0.05805769	0.14437362	0.053857182	0.020794069	0.308537279	0.927273021	Bacteria.Firmicutes.Clostridia.Clostridiales.Lachnospiraceae.Anaerostipes	HCN4
178615	ENSG00000138622	rs7172796	0.041029619	0.015693982	0.24326996	0.483132372	-0.270374351	0.592647969	0.067500694	0.065058745	0.129694638	0.238864628	0.057323027	0.092240303	0.048756929	0.008365817	0.947501103	0.97562022	Bacteria.Bacteroidetes.Bacteroidia.Bacteroidales.Porphyromonadaceae	HCN4
178616	ENSG00000138622	rs7172796	0.420589083	0.362911746	0.006770718	0.061759309	0.148212337	0.293703401	0.243416266	-0.25402061	0.182856851	0.320542022	0.087016384	0.133636396	0.413110703	0.184626704	0.666918662	0.942166966	Bacteria.Firmicutes.Clostridia.Clostridiales.Lachnospiraceae.Lachnospiraceae_ND3007_group	HCN4
178617	ENSG00000138622	rs7172796	0.078824197	0.001936043	0.845376029	0.056048621	-0.230350625	0.764852321	0.008772863	0.162035397	0.129002494	0.236706637	0.044804781	0.083289648	0.06592438	0.001876536	0.808267998	0.985377765	Bacteria.Proteobacteria.Betaproteobacteria.Burkholderiales.Alcaligenaceae.Sutterella	HCN4
178618	ENSG00000138622	rs7172796	0.144700262	0.119899905	0.824195701	0.147028736	-0.219513015	0.441495937	-0.020357535	0.319148622	0.148694523	0.280151746	0.091268737	0.217459375	0.131692927	0.054197938	0.882698437	0.875319735	Bacteria.Actinobacteria	HCN4
178619	ENSG00000138622	rs7172796	0.096952659	0.008293419	0.868403038	0.962087007	-0.224135065	0.660845136	-0.010016457	-0.004750358	0.133086309	0.242674504	0.060215521	0.099549871	0.068260361	0.005130921	0.999052585	0.92850396	Bacteria.Bacteroidetes.Bacteroidia.Bacteroidales.Rikenellaceae	HCN4
178620	ENSG00000138622	rs7172796	0.75986674	0.072600352	0.065551615	0.367653006	-0.048774574	0.509072303	-0.157570374	0.136055825	0.158903509	0.278947676	0.084122546	0.149973641	0.451717765	0.045871179	0.976314705	0.980405449	Bacteria.Firmicutes.Bacilli.Lactobacillales.Streptococcaceae.Streptococcus	HCN4
178621	ENSG00000138622	rs7172796	0.090503949	0.030179179	0.9926183	0.076318653	-0.225271295	0.536028881	-0.000466296	-0.16541492	0.131101979	0.241860748	0.050207483	0.091838748	0.074539169	0.016001843	0.92825287	0.755259861	Bacteria.Proteobacteria.Betaproteobacteria.Burkholderiales.Alcaligenaceae.Parasutterella	HCN4
178622	ENSG00000138622	rs7172796	0.074456427	0.007519057	0.799613394	0.444764498	-0.234459414	0.655184273	-0.013658289	-0.075736091	0.129324452	0.237456354	0.053585195	0.09850512	0.062860115	0.004960414	0.911109583	0.886245274	Bacteria.Fusobacteria.Fusobacteriia.Fusobacteriales.Fusobacteriaceae.Fusobacterium	HCN4
178623	ENSG00000138622	rs7172796	0.46642449	0.145895143	0.510450833	0.548328566	-0.13799999	0.508713692	-0.057187282	0.099916209	0.188365258	0.345636051	0.086414187	0.165582888	0.354964305	0.130390812	0.889133908	0.847199302	Bacteria.Firmicutes.Erysipelotrichia.Erysipelotrichales	HCN4
178624	ENSG00000138622	rs7172796	0.46531495	0.281367289	0.70290767	0.338181459	-0.162401502	0.396810366	0.029112435	-0.124353488	0.221119425	0.365292931	0.075994965	0.128879838	0.457100112	0.206486582	0.997594253	0.968019235	Bacteria.Firmicutes.Erysipelotrichia.Erysipelotrichales.Erysipelotrichaceae.Faecalitalea	HCN4
178625	ENSG00000138622	rs7172796	0.161178194	0.008897593	0.685291079	0.247026629	-0.291280008	0.988208626	-0.028868133	0.147865753	0.205521154	0.366388148	0.070916178	0.126584799	0.264457898	0.02486073	0.998896274	0.99087052	Bacteria.Proteobacteria.Deltaproteobacteria.Desulfovibrionales.Desulfovibrionaceae.Desulfovibrio	HCN4
178626	ENSG00000138622	rs7172796	0.085881164	0.00786363	0.954111744	0.992145183	-0.22764249	0.661032658	0.002796436	-0.000913466	0.130526636	0.241010312	0.048409195	0.092431242	0.070733118	0.004904683	0.88336546	0.883727956	Bacteria.Firmicutes.Negativicutes.Selenomonadales.Veillonellaceae.Dialister	HCN4
178627	ENSG00000138622	rs7172796	0.0857048	0.009762928	0.426008758	0.279462783	-0.355285205	0.950042811	-0.074602357	0.157483969	0.203597708	0.356811754	0.093128198	0.144397406	0.180406606	0.025327761	0.841956423	0.823780554	Bacteria.Firmicutes.Clostridia.Clostridiales.Ruminococcaceae.Ruminiclostridium_9	HCN4
178628	ENSG00000138622	rs7172796	0.075411897	0.007178031	0.755518328	0.488667389	-0.233673545	0.659492848	-0.016781602	-0.068898472	0.129325388	0.23755886	0.053668748	0.098936597	0.062466033	0.004821955	0.902418676	0.905294548	Bacteria.Fusobacteria.Fusobacteriia.Fusobacteriales	HCN4
178629	ENSG00000138622	rs7172796	0.202785881	0.025480832	0.806324416	0.65339497	-0.206876158	0.609313134	-0.015780042	0.044582977	0.160788792	0.266462782	0.064101558	0.098824395	0.18028125	0.021679328	0.788966006	0.994680072	Bacteria.Proteobacteria.Betaproteobacteria.Burkholderiales	HCN4
178630	ENSG00000138622	rs7172796	0.462099614	0.292467526	0.018352035	0.003054741	0.144159606	-0.469502866	0.201838238	-0.517793644	0.194869322	0.442372139	0.083424071	0.168251502	0.460495374	0.219785665	0.998891856	0.999590371	Bacteria.Firmicutes.Bacilli.Bacillales.Staphylococcaceae.Staphylococcus	HCN4
178631	ENSG00000138622	rs7172796	0.121669073	0.229081491	0.739423344	0.027875437	-0.21600269	0.327344033	0.015696986	-0.205928051	0.137731298	0.269606472	0.046991078	0.09154472	0.097967484	0.078197673	0.955858825	0.913985509	Bacteria.Firmicutes.Clostridia.Clostridiales.Lachnospiraceae.Tyzzerella	HCN4
178632	ENSG00000138622	rs7172796	0.138638167	0.011245322	0.740068941	0.240458743	-0.27184261	1.056079568	-0.022102902	0.167030464	0.181313409	0.404724547	0.066338743	0.140992388	0.213358996	0.0241965	0.997329664	0.92426646	Bacteria.Firmicutes.Negativicutes.Selenomonadales.Veillonellaceae.Megasphaera	HCN4
178633	ENSG00000138622	rs7172796	0.042115496	0.013725233	0.210445224	0.701381355	-0.279987951	0.669390899	0.093473414	-0.048574576	0.135046744	0.264249154	0.07390145	0.126117526	0.049944744	0.010137372	0.920183094	0.945867177	Bacteria.Firmicutes.Clostridia.Clostridiales.Lachnospiraceae.Fusicatenibacter	HCN4
178634	ENSG00000138622	rs7172796	0.834508413	0.086877117	0.206907855	0.967059376	-0.040984647	0.684937436	0.087519099	0.005794788	0.1953851	0.394006701	0.068651607	0.139781332	0.523937866	0.10098186	0.999878354	0.998275086	Bacteria.Bacteroidetes.Bacteroidia.Bacteroidales.Porphyromonadaceae.Barnesiella	HCN4
178635	ENSG00000138622	rs7172796	0.075249832	0.001448728	0.975136881	0.095714795	-0.229124937	0.823022714	-0.001531415	-0.175297204	0.126735853	0.247395482	0.048948017	0.103692887	0.066442614	0.00120157	0.850659256	0.847381836	Bacteria.Firmicutes.Clostridia.Clostridiales.Lachnospiraceae.Lachnospiraceae_NK4A136_group	HCN4
178636	ENSG00000138622	rs7172796	0.488831878	0.247251094	0.590610924	0.39799973	-0.142030445	0.425312035	0.043753418	-0.133740569	0.204029884	0.364275549	0.080930524	0.157192522	0.505033536	0.20653284	0.948905015	0.966332496	Bacteria.Firmicutes.Clostridia.Clostridiales.Ruminococcaceae.Ruminococcaceae_NK4A214_group	HCN4
178637	ENSG00000138622	rs7172796	0.101257013	0.048063991	0.60191166	0.127619118	-0.219565214	0.512349552	-0.043424886	0.319338347	0.132080772	0.254290791	0.08283783	0.206922596	0.076505028	0.021731603	0.784903365	0.878187261	Bacteria.Actinobacteria.Actinobacteria	HCN4
178638	ENSG00000138622	rs7172796	0.050845667	0.000932487	0.411442271	0.052842433	-0.293209115	0.990878123	-0.059355848	0.267758958	0.147370955	0.285643684	0.07180018	0.135765533	0.071599925	0.001720678	0.945687051	0.823043084	Bacteria.Firmicutes.Bacilli.Lactobacillales.Carnobacteriaceae.Granulicatella	HCN4
178639	ENSG00000138622	rs7172796	0.162370733	0.062378558	0.712626831	0.216546741	-0.204203293	0.506596182	-0.016881189	0.108248816	0.144498066	0.267162556	0.045631733	0.086745209	0.151835048	0.032034441	0.999492402	0.999741582	Bacteria.Proteobacteria.Gammaproteobacteria.Enterobacteriales.Enterobacteriaceae.Escherichia_Shigella	HCN4
178640	ENSG00000138622	rs7172796	0.114093203	0.011378081	0.993866908	0.306921987	-0.22983313	0.986961976	0.000401945	0.130794871	0.143502152	0.378882323	0.052089763	0.127010316	0.131875473	0.01294742	0.966640485	0.99789802	Bacteria.Verrucomicrobia	HCN4
178641	ENSG00000138622	rs7172796	0.868961605	0.156942586	0.282138826	0.810446918	-0.036294991	0.598411454	0.101948034	-0.040357056	0.219131914	0.417892636	0.094002568	0.167576691	0.630436629	0.155028132	0.99032513	0.911649175	Bacteria.Firmicutes.Clostridia.Clostridiales.Ruminococcaceae.Ruminococcaceae_UCG_013	HCN4
178642	ENSG00000138622	rs7172796	0.386586543	0.019171653	0.002890972	0.050590523	-0.111030439	0.547729209	0.174646233	-0.198188996	0.127373936	0.228028427	0.056404577	0.099499351	0.190499873	0.008926791	0.097939358	0.783116999	Bacteria.Firmicutes.Clostridia.Clostridiales.Lachnospiraceae.Lachnospira	HCN4
178643	ENSG00000138622	rs7172796	0.70474309	0.527505615	0.805163605	0.777890232	-0.142068694	0.466866187	-0.02232543	0.049488771	0.37327825	0.734951195	0.090138611	0.174721562	0.825924551	0.577868778	0.999330493	0.997562661	Bacteria.Proteobacteria	HCN4
178644	ENSG00000138622	rs7172796	0.241030238	0.057236547	0.903326003	0.965701016	-0.213019005	0.652471626	0.007120904	-0.004507437	0.1800328	0.337045455	0.058398763	0.104419421	0.264107938	0.056786024	0.882228429	0.996054477	Bacteria.Bacteroidetes.Bacteroidia.Bacteroidales.Prevotellaceae.Prevotella_9	HCN4
178645	ENSG00000138622	rs7172796	0.497177725	0.20848618	0.055761031	0.074407854	-0.097166095	0.372467551	0.126056594	-0.223656787	0.142311355	0.293199288	0.064717692	0.123344696	0.299159276	0.08937009	0.778556834	0.776404887	Bacteria.Proteobacteria.Gammaproteobacteria.Pseudomonadales.Pseudomonadaceae.Pseudomonas	HCN4
178646	ENSG00000138622	rs7172796	0.092911727	0.030964756	0.524999638	0.654764664	-0.30759472	0.766496279	-0.042574703	0.055756181	0.180374647	0.347545588	0.066615992	0.124116768	0.201944786	0.035880696	0.999985325	0.999758873	Bacteria.Firmicutes.Clostridia.Clostridiales.Ruminococcaceae.Ruminococcaceae_UCG_014	HCN4
178647	ENSG00000138622	rs7172796	0.940174679	0.670302416	0.07606451	0.029295433	0.013832015	0.141407185	0.114318892	-0.230553847	0.183591754	0.330642825	0.063413873	0.103445942	0.540665365	0.3186597	0.952951676	0.867544978	Bacteria.Proteobacteria.Gammaproteobacteria.Enterobacteriales.Enterobacteriaceae.Citrobacter	HCN4
178648	ENSG00000138622	rs7172796	0.200964086	0.015723622	0.859362551	0.788270055	-0.209745908	0.692132606	0.011676756	0.034091122	0.162353757	0.279044555	0.065640296	0.126418928	0.170811748	0.01567985	0.953040242	0.998819627	Bacteria.Firmicutes.Clostridia.Clostridiales.Ruminococcaceae.Ruminococcaceae_UCG_003	HCN4
178649	ENSG00000138622	rs7172796	0.376124478	0.326204135	0.371752624	0.210337058	-0.142150537	0.345694344	0.048478364	-0.150712928	0.159509851	0.3494473	0.053899993	0.119127248	0.280194198	0.190066589	0.630524141	0.813330366	Bacteria.Firmicutes.Clostridia.Clostridiales.Lachnospiraceae.Lachnospiraceae_UCG_010	HCN4
178650	ENSG00000138622	rs7172796	0.05241496	0.00130805	0.414941173	0.074906376	-0.292590104	0.955018624	-0.059195575	0.261653543	0.148080192	0.284229963	0.072147462	0.144553649	0.074593074	0.002137176	0.991744893	0.856262504	Bacteria.Firmicutes.Bacilli.Lactobacillales.Carnobacteriaceae	HCN4
178651	ENSG00000138622	rs7172796	0.078963286	0.003359436	0.144444853	0.399564765	-0.223420473	0.705610294	0.090695518	0.104020985	0.125180958	0.231737558	0.061395951	0.122670145	0.061648379	0.002832965	0.967211373	0.997201293	Bacteria.Firmicutes.Clostridia.Clostridiales.Lachnospiraceae.Coprococcus_1	HCN4
178652	ENSG00000138622	rs7172796	0.379593432	0.005271749	0.349469185	0.372355996	-0.138701903	0.877109673	-0.057688228	-0.097031752	0.156783097	0.303789337	0.061213109	0.108020458	0.277548889	0.007186496	0.655559283	0.940799143	Bacteria.Firmicutes.Clostridia.Clostridiales.Lachnospiraceae.Lachnoclostridium	HCN4
178653	ENSG00000138622	rs7172796	0.387191754	0.062245158	0.682852089	0.843246045	-0.169038552	0.614924725	0.029712012	-0.022780646	0.194169523	0.324121827	0.072395241	0.114743634	0.339308668	0.055505582	0.868365806	0.995071635	Bacteria.Firmicutes.Erysipelotrichia.Erysipelotrichales.Erysipelotrichaceae.Clostridium_innocuum_group	HCN4
178654	ENSG00000138622	rs7172796	0.101816508	0.062498978	0.595431195	0.696530777	-0.289791337	0.59111465	-0.037128241	-0.049437332	0.174617206	0.31188205	0.069579303	0.126198931	0.139781718	0.053237338	0.780221939	0.940986664	Bacteria.Bacteroidetes.Bacteroidia.Bacteroidales.Porphyromonadaceae.Odoribacter	HCN4
178655	ENSG00000138622	rs7172796	0.107511128	0.008107122	0.297560348	0.650895986	-0.212263881	0.650124272	-0.065059097	0.053248698	0.130062062	0.238005975	0.061955089	0.117127446	0.079644943	0.004799778	0.998525812	0.997174658	Bacteria.Proteobacteria.Deltaproteobacteria.Desulfovibrionales.Desulfovibrionaceae	HCN4
178656	ENSG00000138622	rs7172796	0.063627678	0.012724245	0.464943096	0.36692977	-0.249720178	0.816327642	-0.040969103	0.103178187	0.132337265	0.318591249	0.055735255	0.113560152	0.078792624	0.009451388	0.89722094	0.953590047	Bacteria.Firmicutes.Negativicutes.Selenomonadales.Acidaminococcaceae	HCN4
178657	ENSG00000138622	rs7172796	0.126355955	0.207469146	0.735940441	0.356409044	-0.258819771	0.424113111	0.026856057	0.131672102	0.167141578	0.333098622	0.079295634	0.141759859	0.154043204	0.122936075	0.926426237	0.907876141	Bacteria.Firmicutes.Clostridia.Clostridiales.Lachnospiraceae.Blautia	HCN4
178658	ENSG00000138622	rs7172796	0.066765101	0.004430708	0.632859909	0.310048684	-0.25489357	0.783986607	0.032550335	-0.131775596	0.136707462	0.265880395	0.067817422	0.128799079	0.060670654	0.003749016	0.997117901	0.9453081	Bacteria.Firmicutes.Clostridia.Clostridiales.Lachnospiraceae.Eubacterium_hallii_group	HCN4
178659	ENSG00000138622	rs7172796	0.256501293	0.338872526	0.652373541	0.035049006	-0.180947317	0.277813206	-0.029250698	0.228060522	0.158064005	0.288340498	0.064634065	0.105935329	0.248832071	0.157308367	0.943698941	0.997216401	Bacteria.Firmicutes.Clostridia.Clostridiales.Ruminococcaceae.Subdoligranulum	HCN4
178660	ENSG00000138622	rs7172796	0.337474696	0.021801659	0.301361321	0.83508837	-0.146140212	0.623482199	0.062809255	-0.021298238	0.15123658	0.265272531	0.060288844	0.101896994	0.229902852	0.014496052	0.869898542	0.979585985	Bacteria.Firmicutes.Erysipelotrichia.Erysipelotrichales.Erysipelotrichaceae.Erysipelatoclostridium	HCN4
178661	ENSG00000138622	rs7172796	0.26485874	0.005398053	0.331679217	0.256487472	-0.162226928	1.047858435	0.091834362	0.265632312	0.144242124	0.363991166	0.093896032	0.232032591	0.224138249	0.006772276	0.999005033	0.892868181	Bacteria.Actinobacteria.Coriobacteriia.Coriobacteriales	HCN4
178662	ENSG00000138622	rs7172796	0.093423943	0.015506042	0.897155586	0.151502586	-0.23522794	0.602012917	-0.00955252	-0.187628109	0.138159333	0.242179507	0.073615791	0.129281767	0.087019787	0.009582949	0.998043854	0.956749585	Bacteria.Firmicutes.Clostridia.Clostridiales.Ruminococcaceaencultured	HCN4
178663	ENSG00000138622	rs7172796	0.19018176	0.096689141	0.950838188	0.54421796	-0.219344719	0.536566101	0.003267342	-0.069147594	0.165683913	0.318343925	0.052790408	0.113421492	0.211392036	0.065199344	0.99714486	0.996602117	Bacteria.Firmicutes.Clostridia.Clostridiales.Clostridiaceae_1.Clostridium_sensu_stricto_1	HCN4
178664	ENSG00000138622	rs7172796	0.950781153	0.080534486	0.035296765	0.482384274	0.010365427	0.524456615	-0.178434791	0.103076209	0.167279767	0.295423207	0.083000216	0.145890985	0.534763922	0.057104413	0.967792983	0.973447285	Bacteria.Firmicutes.Bacilli.Lactobacillales	HCN4
178665	ENSG00000138622	rs7172796	0.84697643	0.061538024	0.050194796	0.464718383	-0.031021972	0.532583921	-0.168980004	0.108874303	0.160114019	0.27993956	0.084685128	0.148040123	0.50629628	0.041523965	0.981698993	0.976249604	Bacteria.Firmicutes.Bacilli.Lactobacillales.Streptococcaceae	HCN4
178666	ENSG00000138622	rs7172796	0.600770759	0.670548859	0.827307961	0.25408489	-0.163480105	0.2032571	-0.017815193	0.143461273	0.310877753	0.475640599	0.081334364	0.124676644	0.792679449	0.475546019	0.998803525	0.997226571	Bacteria.Firmicutes.Clostridia.Clostridiales.Lachnospiraceae.Eubacterium_rectale_group	HCN4
178667	ENSG00000138622	rs7172796	0.027428648	0.004871615	0.159991018	0.15289671	-0.377711865	0.984460432	-0.135539043	0.258610996	0.167410647	0.337696673	0.095358396	0.178808062	0.090598017	0.010381013	0.998820086	0.961415255	Bacteria.Firmicutes.Clostridia.Clostridiales.Family_XIII	HCN4
178668	ENSG00000138622	rs7172796	0.118029001	0.008457015	0.20713219	0.562690046	-0.20572773	0.644268718	-0.080086287	0.068219641	0.129871971	0.237215419	0.062852595	0.117249011	0.084223152	0.00532174	0.997604342	0.996621608	Bacteria.Proteobacteria.Deltaproteobacteria	HCN4
178669	ENSG00000138622	rs7172796	0.075089807	0.022988622	0.647853432	0.998425825	-0.242131121	0.644933012	-0.035436737	0.000320519	0.133854646	0.276935045	0.077224947	0.161834123	0.068771657	0.012477086	0.907684411	0.999750289	Bacteria.Firmicutes.Bacilli.Bacillales	HCN4
178670	ENSG00000138622	rs7172796	0.179489123	0.031809861	0.965249132	0.535619628	-0.231830046	0.862109763	-0.002619204	0.086876123	0.170845742	0.392924274	0.05988705	0.139501267	0.227880293	0.034664497	0.999858829	0.947089082	Bacteria.Proteobacteria.Betaproteobacteria.Neisseriales.Neisseriaceae.Eikenella	HCN4
178671	ENSG00000138622	rs7172796	0.085332419	0.019524738	0.929561905	0.86120019	-0.230121346	0.635992699	-0.005052608	-0.021990882	0.131711519	0.265580239	0.056937625	0.125274833	0.069900311	0.01119102	0.99935717	0.961625472	Bacteria.Firmicutes.Erysipelotrichia.Erysipelotrichales.Erysipelotrichaceae.Erysipelotrichaceae_UCG_003	HCN4
178672	ENSG00000138622	rs7172796	0.350570899	0.346009658	0.161943337	0.609518503	0.500231362	1.568601176	-0.128557195	-0.136815639	0.532019947	1.652463953	0.09087551	0.266568675	0.997454612	0.826623542	0.997650199	0.999159905	Bacteria.Firmicutes.Clostridia.Clostridiales	HCN4
178673	ENSG00000138622	rs7172796	0.980181962	0.092520653	0.060175855	0.922000965	-0.004297901	0.784826697	0.14272165	0.018550367	0.172353366	0.459662016	0.074612422	0.188722389	0.641691412	0.096076556	0.99991226	0.999177825	Bacteria.Actinobacteria.Coriobacteriia.Coriobacteriales.Coriobacteriaceae.Collinsella	HCN4
178674	ENSG00000138622	rs7172796	0.191406174	0.136913551	0.729796707	0.821679926	-0.290369473	0.590133666	0.022007129	0.02515314	0.219947396	0.391856889	0.063441763	0.111150613	0.353639901	0.123858078	0.996566686	0.997858307	Bacteria.Proteobacteria.Gammaproteobacteria	HCN4
178675	ENSG00000138622	rs7172796	0.080314657	0.014924883	0.713013732	0.990584031	-0.231908549	0.647082647	0.023739893	0.001734525	0.130535542	0.25875996	0.064262199	0.14641145	0.061535803	0.00897618	0.766471875	0.986697762	Bacteria.Firmicutes.Clostridia.Clostridiales.Lachnospiraceae.Dorea	HCN4
178676	ENSG00000138622	rs7172796	0.595810317	0.712110495	0.232615839	0.829947442	0.202822504	0.470730467	-0.097487115	0.05147318	0.380487551	1.27004606	0.080909814	0.23870505	0.914619082	0.733195269	0.999135888	0.997708097	Bacteria.Firmicutes.Clostridia.Clostridiales.Ruminococcaceae	HCN4
178677	ENSG00000138622	rs7172796	0.097240401	0.008309457	0.85728352	0.966885957	-0.223816965	0.660506935	-0.010903337	-0.004153106	0.133014336	0.242613796	0.06038998	0.099655875	0.068730767	0.005223779	0.999305472	0.9130102	Bacteria.Bacteroidetes.Bacteroidia.Bacteroidales.Rikenellaceae.Alistipes	HCN4
178678	ENSG00000138622	rs7172796	0.269195964	0.086026719	0.932427662	0.43262754	-0.215140524	0.528104841	0.005094864	-0.068376478	0.193048791	0.302950821	0.059855099	0.086595432	0.26629115	0.062583286	0.892923835	0.998607976	Bacteria.Firmicutes.Clostridia.Clostridiales.Lachnospiraceae.Tyzzerella_4	HCN4
178679	ENSG00000138622	rs7172796	0.095046339	0.008664958	0.969152583	0.994897543	-0.229650809	0.662084366	0.002586488	-0.000650289	0.135564667	0.244583959	0.066627059	0.101296376	0.068351009	0.00659355	0.959456661	0.999809751	Bacteria.Proteobacteria.Gammaproteobacteria.Pasteurellales.Pasteurellaceae	HCN4
178680	ENSG00000138622	rs7172796	0.517235576	0.174590949	0.183278015	0.806321251	0.242756722	0.816599601	-0.095923429	-0.026726182	0.372803755	0.594924214	0.071315	0.108565068	0.882814048	0.403739989	0.999973618	0.995427078	Bacteria.Bacteroidetes.Bacteroidia.Bacteroidales.Bacteroidaceae.Bacteroides	HCN4
178681	ENSG00000138622	rs7172796	0.087472887	0.01184572	0.714645236	0.951562141	-0.250288688	0.662514032	0.025399266	0.006704386	0.144255146	0.255833748	0.069165691	0.109943768	0.074447261	0.008331909	0.999694213	0.918953146	Bacteria.Firmicutes.Clostridia.Clostridiales.Lachnospiraceaencultured	HCN4
178682	ENSG00000138622	rs7172796	0.37155375	0.06499017	0.492159324	0.433266608	-0.153491838	0.535618826	-0.045355413	0.08497894	0.170586373	0.285340223	0.065657647	0.107771942	0.297129225	0.046051881	0.776728542	0.978350333	Bacteria.Proteobacteria.Betaproteobacteria	HCN4
178683	ENSG00000138622	rs7172796	0.129023967	0.013988065	0.936315804	0.814676559	-0.224019404	0.64206299	-0.004566597	0.021774558	0.145703303	0.254196527	0.056932222	0.092519674	0.117702649	0.012586715	0.850114117	0.935568656	Bacteria.Proteobacteria.Betaproteobacteria.Burkholderiales.Alcaligenaceae	HCN4
178684	ENSG00000138622	rs7172796	0.64211121	0.06075791	0.539644423	0.767099949	-0.109435993	0.716380545	0.053377575	0.042919998	0.234373342	0.375383553	0.086565909	0.144311272	0.525468191	0.081007712	0.997947728	0.9977362	Bacteria.Actinobacteria.Actinobacteria.Micrococcales	HCN4
178685	ENSG00000138622	rs7172796	0.126477167	0.012597593	0.463218704	0.956573696	-0.206052237	0.676091657	-0.047521437	0.00724026	0.133108477	0.263466854	0.064399145	0.132449848	0.116212166	0.007703385	0.977260763	0.997435414	Bacteria.Firmicutes.Negativicutes.Selenomonadales.Veillonellaceae.Veillonella	HCN4
178686	ENSG00000138622	rs7172796	0.198440635	0.03460427	0.853121641	0.950565679	-0.210315658	0.649872196	0.01239149	-0.007980688	0.161872057	0.301105155	0.06666572	0.128232157	0.209590796	0.030985259	0.623866247	0.994087343	Bacteria.Firmicutes.Clostridia.Clostridiales.Christensenellaceae.Christensenellaceae_R_7_group	HCN4
178687	ENSG00000138622	rs7172796	0.386081334	0.054438865	0.129259044	0.216779908	0.341518987	1.987777787	-0.111362159	-0.217794877	0.391371057	1.014836281	0.072475772	0.174619594	0.926369083	0.341356634	0.997675757	0.924386311	Bacteria.Bacteroidetes	HCN4
178688	ENSG00000138622	rs7172796	0.142664265	0.010784935	0.089970929	0.937949728	-0.190574263	0.613223583	0.094274371	0.007471375	0.128426533	0.233592612	0.05477239	0.095604415	0.085680702	0.007326003	0.998277807	0.999325446	Bacteria.Bacteroidetes.Bacteroidia.Bacteroidales.Porphyromonadaceae.Parabacteroides	HCN4
178689	ENSG00000138622	rs7172796	0.045504206	0.003255709	0.33415047	0.14662546	-0.302350455	0.951115813	-0.063901988	0.197513652	0.148272168	0.31126416	0.065673859	0.134444105	0.06588925	0.004660172	0.979221309	0.998719086	Bacteria.Firmicutes.Bacilli.Bacillales.Family_XI.Gemella	HCN4
178690	ENSG00000138622	rs7172796	0.086189225	0.007622884	0.969064383	0.98467415	-0.227718005	0.661767006	0.003277712	-0.002541767	0.130701119	0.240279219	0.084191919	0.131811587	0.070422489	0.005581125	0.999670759	0.998652582	Bacteria.Firmicutes.Clostridia.Clostridiales.Ruminococcaceae.Flavonifractor	HCN4
178691	ENSG00000138622	rs7172796	0.387226246	0.054421995	0.129799002	0.216750856	0.340686538	1.987296886	-0.111206431	-0.21776218	0.391365023	1.014517804	0.072478263	0.174582212	0.925616157	0.341313232	0.997187614	0.921529413	Bacteria.Bacteroidetes.Bacteroidia.Bacteroidales	HCN4
178692	ENSG00000138622	rs7172796	0.176881629	0.037817638	0.981646273	0.675540247	-0.225590996	0.604077521	0.001217226	-0.042818222	0.165238055	0.28492548	0.052708132	0.101837942	0.189252677	0.029047023	0.998329958	0.99999132	Bacteria.Firmicutes.Clostridia.Clostridiales.Clostridiaceae_1	HCN4
178693	ENSG00000138622	rs7172796	0.04504278	0.002931421	0.337664454	0.185150938	-0.292451854	0.773138917	0.050665357	-0.134988877	0.143101227	0.250079286	0.052452962	0.100793738	0.059755973	0.003482136	0.674794348	0.797887076	Bacteria.Firmicutes.Clostridia.Clostridiales.Lachnospiraceae.Roseburia	HCN4
178694	ENSG00000138622	rs7172796	0.262319561	0.077089749	0.082620273	0.131768685	-0.151305582	0.485825762	0.11576261	-0.199142505	0.133811131	0.270455321	0.065666538	0.130467827	0.136353291	0.025665265	0.952395074	0.935449612	Bacteria.Proteobacteria.Gammaproteobacteria.Pseudomonadales	HCN4
178695	ENSG00000138622	rs7172796	0.086827781	0.007149387	0.763127389	0.794839687	-0.243067985	0.676147881	-0.021142982	0.033095314	0.139801226	0.243430496	0.06986084	0.126752643	0.084348155	0.004681254	0.709682802	0.881220808	Bacteria.Firmicutes.Clostridia.Clostridiales.Peptostreptococcaceae	HCN4
178696	ENSG00000138622	rs7172796	0.470580328	0.069777941	0.747230021	0.617968053	-0.167459614	0.898844128	-0.017388213	-0.050830363	0.230731304	0.487507658	0.053722703	0.101430187	0.541833572	0.121503911	0.986262145	0.914545379	Bacteria.Firmicutes.Clostridia.Clostridiales.Ruminococcaceae.Faecalibacterium	HCN4
178697	ENSG00000138622	rs7172796	0.126536429	0.004853515	0.561936653	0.426804351	-0.208090237	0.738917798	0.041621854	0.115130009	0.134446395	0.25335452	0.071397319	0.143968633	0.098516883	0.003945587	0.944382312	0.99223971	Bacteria.Actinobacteria.Actinobacteria.Bifidobacteriales.Bifidobacteriaceae	HCN4
178698	ENSG00000138622	rs7172796	0.172461095	0.055172203	0.8048961	0.557596978	-0.209081267	0.56481314	-0.011859895	0.052130889	0.151560507	0.289257622	0.047817124	0.088438578	0.181898182	0.03910842	0.997282517	0.999171204	Bacteria.Proteobacteria.Gammaproteobacteria.Enterobacteriales.Enterobacteriaceae	HCN4
178699	ENSG00000138622	rs7172796	0.988735772	0.16929383	0.090887109	0.424719901	0.002624277	0.466084668	-0.145305527	0.126144045	0.185166827	0.335330954	0.084666712	0.15702914	0.57417161	0.122641767	0.933709887	0.933837527	Bacteria.Firmicutes.Bacilli	HCN4
178700	ENSG00000138622	rs7172796	0.139219735	0.005245515	0.487275258	0.455674368	-0.202009786	0.732180896	0.048875227	0.107376653	0.134938248	0.25343714	0.069958638	0.143077469	0.107778543	0.003866954	0.882402079	0.98064907	Bacteria.Actinobacteria.Actinobacteria.Bifidobacteriales.Bifidobacteriaceae.Bifidobacterium	HCN4
178701	ENSG00000138622	rs7172796	0.172740595	0.055699022	0.784088004	0.822580464	-0.270692777	0.621026329	-0.020750262	-0.028142936	0.19635159	0.31875304	0.07541947	0.125004644	0.223681557	0.055179782	0.83739665	0.996502544	Bacteria.Firmicutes.Clostridia.Clostridiales.Family_XI	HCN4
178702	ENSG00000138622	rs7172796	0.706087904	0.196848314	0.369689194	0.451461793	0.178272388	1.63308828	-0.081897751	-0.174385578	0.470652623	1.252412553	0.090662582	0.230198696	0.954184916	0.632890239	0.999826541	0.999832315	Bacteria.Firmicutes.Clostridia.Clostridiales.Lachnospiraceae	HCN4
178703	ENSG00000138622	rs7172796	0.460617043	0.141948364	0.51737988	0.559101004	-0.139662957	0.513218839	-0.056339304	0.097238704	0.188164684	0.345223853	0.086550698	0.165596141	0.351797272	0.126316688	0.881488231	0.84804211	Bacteria.Firmicutes.Erysipelotrichia.Erysipelotrichales.Erysipelotrichaceae	HCN4
178704	ENSG00000138622	rs7172796	0.250172219	0.006133726	0.417123116	0.239514789	-0.170023902	1.064854355	0.074522544	0.27965667	0.146534906	0.375867888	0.091256243	0.235582878	0.21852218	0.007794351	0.999739884	0.870457798	Bacteria.Actinobacteria.Coriobacteriia.Coriobacteriales.Coriobacteriaceae	HCN4
178705	ENSG00000138622	rs7172796	0.103249246	0.008323012	0.936742423	0.135135092	-0.223760196	0.648225641	0.004247063	0.163397124	0.135404553	0.238155294	0.053306428	0.107997737	0.073851276	0.006104797	0.968802863	0.929290029	Bacteria.Bacteroidetes.Bacteroidia.Bacteroidales.Prevotellaceae	HCN4
178706	ENSG00000138622	rs7172796	0.277508414	0.801335323	0.016554057	0.33535558	0.254524392	0.155936779	-0.205888698	0.212943529	0.232418372	0.617202723	0.083688413	0.219398316	0.483659428	0.533895224	0.736640667	0.859949277	Bacteria.Firmicutes.Negativicutes.Selenomonadales	HCN4
178707	ENSG00000138622	rs7172796	0.886032194	0.621431263	0.12973988	0.116939314	0.030319524	0.186757757	0.117783256	-0.221902468	0.210712615	0.376380445	0.076752638	0.139659324	0.607989673	0.335530509	0.958034317	0.997513341	Bacteria.Firmicutes.Clostridia.Clostridiales.Lachnospiraceae.Eubacterium_xylanophilum_group	HCN4
178708	ENSG00000138622	rs7172796	0.196493288	0.034217182	0.857744133	0.953795458	-0.210953587	0.650688105	0.011986406	-0.007450532	0.161650019	0.300813603	0.066606087	0.128092523	0.207416191	0.030199997	0.625549658	0.999370792	Bacteria.Firmicutes.Clostridia.Clostridiales.Christensenellaceae	HCN4
178709	ENSG00000138622	rs7172796	0.477289574	0.025088171	0.200623234	0.840663739	-0.111448315	0.641677235	0.09404718	-0.024828192	0.15591448	0.279833968	0.072741412	0.123002671	0.300237029	0.0187889	0.745746901	0.983121182	Bacteria.Firmicutes.Clostridia.Clostridiales.Lachnospiraceae.Eubacterium_eligens_group	HCN4
178710	ENSG00000138622	rs7172796	0.307943591	0.433380218	0.15004459	0.707412361	0.600400443	1.371945693	-0.14167283	-0.104234707	0.584270408	1.740360075	0.097263633	0.276495272	0.999435429	0.973519689	0.999968393	0.999515331	Bacteria.Firmicutes	HCN4
178711	ENSG00000138688	rs6851362	0.419667859	0.195239816	0.499683364	0.677903778	0.127255147	-0.285032391	-0.04556226	0.040541909	0.15668849	0.217795879	0.067123179	0.097175203	0.254238494	0.052573381	0.568052561	0.978576223	Bacteria.Firmicutes.Clostridia.Clostridiales.Peptostreptococcaceae.Intestinibacter	BLTP1
178712	ENSG00000138688	rs6851362	0.87830685	0.711804469	0.006460757	0.030444932	-0.022519102	-0.086583164	0.284749117	-0.267599965	0.146494382	0.233344271	0.101178481	0.120944515	0.376681652	0.204209903	0.512387432	0.732004141	Bacteria.Actinobacteria	BLTP1
178713	ENSG00000138688	rs6851362	0.149321587	0.058743302	0.558413851	0.419377581	0.229210928	-0.451439199	0.03127912	-0.065840612	0.157078116	0.234643611	0.053174649	0.081018298	0.149000015	0.042996709	0.982891669	0.998439902	Bacteria.Verrucomicrobia.Verrucomicrobiae.Verrucomicrobiales.Verrucomicrobiaceae.Akkermansia	BLTP1
178714	ENSG00000138688	rs6851362	0.060005428	0.028837248	0.02094613	0.0602001	0.257998268	-0.404623986	0.146227253	-0.168299813	0.134784877	0.181012939	0.061790126	0.087992794	0.056733442	0.012072134	0.160302527	0.808286051	Bacteria.Firmicutes.Clostridia.Clostridiales.Lachnospiraceae.Lachnospira	BLTP1
178715	ENSG00000138688	rs6851362	0.270474267	0.063348986	0.735687427	0.600310816	0.165526777	-0.395559704	-0.027239966	-0.055786629	0.148930343	0.209397211	0.08034912	0.105951065	0.138990958	0.022256006	0.990263512	0.935449612	Bacteria.Proteobacteria.Gammaproteobacteria.Pseudomonadales	BLTP1
178716	ENSG00000138688	rs6851362	0.161537294	0.118458271	0.607616826	0.922037528	0.220407133	-0.35043375	0.04471897	-0.014638228	0.155650065	0.22148529	0.08666746	0.14899227	0.158415702	0.051727891	0.999672451	0.998587032	Bacteria.Firmicutes.Clostridia.Clostridiales.Ruminococcaceae.Butyricicoccus	BLTP1
178717	ENSG00000138688	rs6851362	0.192983978	0.359968423	0.378863453	0.802553116	0.503153269	-0.458550792	-0.08170632	0.031906462	0.3824986	0.49737504	0.092215378	0.127082673	0.680577626	0.504335352	0.999330493	0.997562661	Bacteria.Proteobacteria	BLTP1
178718	ENSG00000138688	rs6851362	0.968106839	0.150688557	0.630660626	0.319355249	-0.018181883	-0.97360211	0.043954366	0.135688066	0.452994223	0.669486823	0.090987356	0.135218862	0.936826685	0.47109775	0.999135888	0.977096731	Bacteria.Firmicutes.Clostridia.Clostridiales.Ruminococcaceae	BLTP1
178719	ENSG00000138688	rs6851362	0.131884117	0.015676794	0.234460037	0.009683643	0.200882548	-0.446379918	0.062860151	-0.20349739	0.13164784	0.179880749	0.052379516	0.076340993	0.09532079	0.009818909	0.886764336	0.755259861	Bacteria.Proteobacteria.Betaproteobacteria.Burkholderiales.Alcaligenaceae.Parasutterella	BLTP1
178720	ENSG00000138688	rs6851362	0.141001615	0.07314954	0.389288767	0.890412803	0.203554753	-0.336250161	0.041609666	-0.009562792	0.136593192	0.184611706	0.048008716	0.06913379	0.094418308	0.028642635	0.724936946	0.996510265	Bacteria.Proteobacteria.Betaproteobacteria.Burkholderiales.Alcaligenaceae.Sutterella	BLTP1
178721	ENSG00000138688	rs6851362	0.52153065	0.11124465	0.487632023	0.825782956	0.105892826	-0.384681038	-0.047558248	-0.02358608	0.164306768	0.23825359	0.068129569	0.106722951	0.343753756	0.07971827	0.751562556	0.940986664	Bacteria.Bacteroidetes.Bacteroidia.Bacteroidales.Porphyromonadaceae.Odoribacter	BLTP1
178722	ENSG00000138688	rs6851362	0.230005767	0.075893555	0.808931753	0.662016591	0.165866903	-0.333169415	-0.014001468	-0.036729514	0.136885384	0.184702171	0.05766879	0.083639668	0.131817172	0.03086259	0.92697622	0.96211713	Bacteria.Firmicutes.Clostridia.Clostridiales.Ruminococcaceae.Ruminococcaceae_UCG_002	BLTP1
178723	ENSG00000138688	rs6851362	0.089638202	0.051991996	0.269958207	0.608220218	0.260290381	-0.370731233	-0.054953006	0.02988535	0.15106573	0.187280594	0.049389441	0.058016872	0.105378192	0.028036956	0.999492402	0.999741582	Bacteria.Proteobacteria.Gammaproteobacteria.Enterobacteriales.Enterobacteriaceae.Escherichia_Shigella	BLTP1
178724	ENSG00000138688	rs6851362	0.54971628	0.113992986	0.347076265	0.864636366	0.098205174	-0.364157906	-0.073887854	-0.017537089	0.16331516	0.22730703	0.078011688	0.102465322	0.318279717	0.056762658	0.894170009	0.907101516	Bacteria.Proteobacteria.Gammaproteobacteria.Pseudomonadales.Pseudomonadaceae.Pseudomonas	BLTP1
178725	ENSG00000138688	rs6851362	0.151619721	0.106962376	0.551729852	0.734724147	0.228040192	-0.378998995	0.031956328	-0.027702473	0.157172688	0.231857061	0.053413348	0.081404819	0.155350505	0.064477629	0.959597159	0.99789802	Bacteria.Verrucomicrobia	BLTP1
178726	ENSG00000138688	rs6851362	0.277908681	0.240348288	0.972978418	0.635998852	0.173415348	-0.270032829	-0.002534591	0.048013973	0.158487004	0.227883795	0.074538729	0.100967999	0.198466655	0.097331116	0.983510826	0.866774619	Bacteria.Firmicutes.Bacilli.Lactobacillales.Carnobacteriaceae.Granulicatella	BLTP1
178727	ENSG00000138688	rs6851362	0.215530144	0.146474392	0.79503272	0.98195238	0.200220146	-0.338248117	0.013959988	-0.001685871	0.160087434	0.23015207	0.053517267	0.074239707	0.13672541	0.055916836	0.955858825	0.97636764	Bacteria.Firmicutes.Clostridia.Clostridiales.Lachnospiraceae.Tyzzerella	BLTP1
178728	ENSG00000138688	rs6851362	0.199174841	0.077636521	0.917307403	0.956096156	0.185916948	-0.337861351	0.006502546	0.003554614	0.143330447	0.188440689	0.062386224	0.064318393	0.110796854	0.032988916	0.968802863	0.998253025	Bacteria.Bacteroidetes.Bacteroidia.Bacteroidales.Prevotellaceae	BLTP1
178729	ENSG00000138688	rs6851362	0.213442829	0.075174009	0.596655818	0.387858868	0.171317928	-0.334976775	-0.036071129	0.081464154	0.136348687	0.185236307	0.067824362	0.09370781	0.130542282	0.030209112	0.995339941	0.95316496	Bacteria.Proteobacteria.Deltaproteobacteria.Desulfovibrionales.Desulfovibrionaceae.Bilophila	BLTP1
178730	ENSG00000138688	rs6851362	0.264719333	0.111870014	0.677445437	0.519524054	0.269032046	-0.488656242	0.036271185	-0.065765323	0.239136154	0.303190636	0.086807601	0.101552264	0.274679444	0.08353263	0.866026969	0.983164011	Bacteria.Firmicutes.Erysipelotrichia.Erysipelotrichales.Erysipelotrichaceae.Clostridium_innocuum_group	BLTP1
178731	ENSG00000138688	rs6851362	0.440567702	0.394164255	0.921645922	0.885627699	0.197507931	-0.295051697	0.008422596	0.015469916	0.25452291	0.343970147	0.08529784	0.107128881	0.446337415	0.252665596	0.997594253	0.968948848	Bacteria.Firmicutes.Erysipelotrichia.Erysipelotrichales.Erysipelotrichaceae.Faecalitalea	BLTP1
178732	ENSG00000138688	rs6851362	0.180242192	0.043290293	0.662730728	0.253796938	0.225500182	-0.429726277	0.027252241	-0.087425476	0.166472729	0.208485356	0.062198522	0.075931574	0.135798786	0.028215883	0.756584065	0.970562572	Bacteria.Firmicutes.Negativicutes.Selenomonadales.Acidaminococcaceae.Phascolarctobacterium	BLTP1
178733	ENSG00000138688	rs6851362	0.101053739	0.08203747	0.28666332	0.479923112	0.374036822	-0.49809227	0.107814961	-0.090456116	0.224867299	0.281994289	0.100359003	0.127309659	0.195189873	0.071969591	0.790919956	0.958101405	Bacteria.Firmicutes.Clostridia.Clostridiales.Lachnospiraceae.Lachnospiraceae_ND3007_group	BLTP1
178734	ENSG00000138688	rs6851362	0.260755621	0.027361377	0.550372678	0.134873366	0.25966396	-0.504382279	0.055511144	-0.140028214	0.228881673	0.223452882	0.092467467	0.092488873	0.379515278	0.048095581	0.998832683	0.892135646	Bacteria.Firmicutes.Clostridia.Clostridiales.Ruminococcaceae.Eubacterium_coprostanoligenes_group	BLTP1
178735	ENSG00000138688	rs6851362	0.117806972	0.076758579	0.327598443	0.825034067	0.233208229	-0.365594215	0.082396516	-0.026374053	0.147129258	0.203289678	0.083533246	0.118818717	0.090717101	0.030710822	0.88760533	0.997132292	Bacteria.Firmicutes.Bacilli.Bacillales	BLTP1
178736	ENSG00000138688	rs6851362	0.789106608	0.042559294	0.199138353	0.357323392	0.042890459	-0.444850118	0.083816013	0.086598108	0.159695826	0.215041832	0.064611638	0.093411238	0.469362561	0.036938813	0.384200451	0.92812514	Bacteria.Firmicutes.Clostridia.Clostridiales.Lachnospiraceae.Anaerostipes	BLTP1
178737	ENSG00000138688	rs6851362	0.276060717	0.017903725	0.713098891	0.132137344	0.24234555	-0.678655614	0.036606572	-0.169101653	0.220625226	0.27936952	0.099122192	0.110894224	0.406491462	0.041441363	0.992565229	0.804850517	Bacteria.Firmicutes.Clostridia.Clostridiales.Ruminococcaceae.Ruminococcaceae_UCG_013	BLTP1
178738	ENSG00000138688	rs6851362	0.17112968	0.07264663	0.500315178	0.84398969	0.186489121	-0.335509465	0.045825949	0.020250494	0.134758387	0.183873912	0.067611579	0.102492248	0.098533476	0.030054589	0.987817466	0.997201293	Bacteria.Firmicutes.Clostridia.Clostridiales.Lachnospiraceae.Coprococcus_1	BLTP1
178739	ENSG00000138688	rs6851362	0.050109359	0.013452961	0.006282404	0.00052778	0.256814532	-0.434487871	-0.190548556	0.330685039	0.128654483	0.170997146	0.067464466	0.090651607	0.066109268	0.008046992	0.901723544	0.505967057	Bacteria.Firmicutes.Negativicutes.Selenomonadales.Veillonellaceae.Veillonella	BLTP1
178740	ENSG00000138688	rs6851362	0.783380824	0.291781518	0.342746701	0.779313535	0.052303521	-0.278994919	-0.098609354	0.042511338	0.18946703	0.262496266	0.103176339	0.151082114	0.5023688	0.159737371	0.998820086	0.961415255	Bacteria.Firmicutes.Clostridia.Clostridiales.Family_XIII	BLTP1
178741	ENSG00000138688	rs6851362	0.44620237	0.121654887	0.327098687	0.876736093	0.116381595	-0.436599012	0.062492604	0.015918819	0.151851388	0.278380873	0.063288837	0.102226996	0.343867527	0.076347012	0.893854509	0.997216401	Bacteria.Firmicutes.Clostridia.Clostridiales.Ruminococcaceae.Subdoligranulum	BLTP1
178742	ENSG00000138688	rs6851362	0.252358629	0.048797108	0.679179825	0.305347079	0.239507225	-0.526634155	0.033306741	-0.10746999	0.207383131	0.262261215	0.080170018	0.104018332	0.334243076	0.063547432	0.981084248	0.998600531	Bacteria.Firmicutes.Clostridia.Clostridiales.Ruminococcaceae.Ruminiclostridium_6	BLTP1
178743	ENSG00000138688	rs6851362	0.508526965	0.230609722	0.34106031	0.507481037	0.104167714	-0.27071693	-0.07046146	0.065032561	0.15668908	0.223708131	0.073465903	0.097580292	0.283006673	0.105725338	0.865758153	0.997905832	Bacteria.Firmicutes.Clostridia.Clostridiales.Ruminococcaceae.Ruminococcaceae_UCG_003	BLTP1
178744	ENSG00000138688	rs6851362	0.138958647	0.027896195	0.371096112	0.19863956	0.281774686	-0.499043929	0.062051655	-0.113535289	0.188093093	0.221879101	0.068896052	0.087423077	0.242566508	0.033787378	0.999985325	0.999758873	Bacteria.Firmicutes.Clostridia.Clostridiales.Ruminococcaceae.Ruminococcaceae_UCG_014	BLTP1
178745	ENSG00000138688	rs6851362	0.204491571	0.065081798	0.627561669	0.05358858	0.174771162	-0.339196324	-0.027158346	0.165906328	0.136355974	0.180763405	0.055712253	0.084393578	0.115524403	0.030273885	0.920233673	0.95512562	Bacteria.Proteobacteria.Gammaproteobacteria.Pasteurellales.Pasteurellaceae.Haemophilus	BLTP1
178746	ENSG00000138688	rs6851362	0.007138633	0.005636767	0.012853605	0.031790832	0.506435775	-0.681438728	-0.186320049	0.203583042	0.182293821	0.237985829	0.072826043	0.092776463	0.044747333	0.01211961	0.446824723	0.729706454	Bacteria.Firmicutes.Negativicutes.Selenomonadales.Veillonellaceae	BLTP1
178747	ENSG00000138688	rs6851362	0.191344547	0.082260968	0.748090842	0.88214464	0.179388815	-0.332075544	0.018309894	-0.013021692	0.135863297	0.188144687	0.056770627	0.087490797	0.102994686	0.034324896	0.998277807	0.999325446	Bacteria.Bacteroidetes.Bacteroidia.Bacteroidales.Porphyromonadaceae.Parabacteroides	BLTP1
178748	ENSG00000138688	rs6851362	0.151619187	0.050297929	0.114488641	0.637123891	0.192595564	-0.36241815	-0.083807539	0.030371692	0.132742926	0.181711545	0.052385652	0.064082086	0.100130413	0.020897486	0.587854538	0.852880543	Bacteria.Firmicutes.Negativicutes.Selenomonadales.Veillonellaceae.Dialister	BLTP1
178749	ENSG00000138688	rs6851362	0.206234457	0.061894539	0.647962976	0.054998086	0.175602549	-0.344151568	-0.025853282	0.16370386	0.137539159	0.181149489	0.056359188	0.083775876	0.110317214	0.029105166	0.924946943	0.931468627	Bacteria.Proteobacteria.Gammaproteobacteria.Pasteurellales.Pasteurellaceae	BLTP1
178750	ENSG00000138688	rs6851362	0.194144453	0.114401978	0.034456763	0.227811009	0.173729237	-0.306786254	-0.112243269	0.084793264	0.13241846	0.191716403	0.05196171	0.069644693	0.113068982	0.041534104	0.677553515	0.817510262	Bacteria.Fusobacteria.Fusobacteriia.Fusobacteriales	BLTP1
178751	ENSG00000138688	rs6851362	0.061641943	0.057541626	0.178354341	0.333627448	0.411580413	-0.56264444	-0.095620923	0.096217573	0.216425924	0.291009724	0.070280917	0.098777779	0.185656052	0.067467749	0.9994853	0.999502343	Bacteria.Firmicutes.Clostridia.Clostridiales.Lachnospiraceae.Ruminococcus_gnavus_group	BLTP1
178752	ENSG00000138688	rs6851362	0.156004086	0.08533558	0.568602144	0.982308122	0.199731184	-0.334159352	0.037540725	-0.002051429	0.139159057	0.191260359	0.065512776	0.092154351	0.099792495	0.034162001	0.99935717	0.972449394	Bacteria.Firmicutes.Erysipelotrichia.Erysipelotrichales.Erysipelotrichaceae.Erysipelotrichaceae_UCG_003	BLTP1
178753	ENSG00000138688	rs6851362	0.042202884	0.004348353	0.12091528	0.026388121	0.423493273	-0.82538714	0.149797174	-0.288477538	0.204353334	0.279297409	0.095319377	0.126957829	0.149328405	0.013641223	0.99991226	0.898541285	Bacteria.Actinobacteria.Coriobacteriia.Coriobacteriales.Coriobacteriaceae.Collinsella	BLTP1
178754	ENSG00000138688	rs6851362	0.740165002	0.229433895	0.317667107	0.995393462	0.061611819	-0.367594461	-0.060785372	-0.000525116	0.184990172	0.302989238	0.060362614	0.090604173	0.490387446	0.159295899	0.981446852	0.962551394	Bacteria.Proteobacteria.Gammaproteobacteria.Enterobacteriales.Enterobacteriaceae.Citrobacter	BLTP1
178755	ENSG00000138688	rs6851362	0.99629734	0.257269412	0.253532527	0.693961973	-0.000936988	-0.286037314	-0.108411827	0.045613421	0.201135251	0.250271724	0.094105874	0.115407713	0.663097923	0.21183035	0.948905015	0.966332496	Bacteria.Firmicutes.Clostridia.Clostridiales.Ruminococcaceae.Ruminococcaceae_NK4A214_group	BLTP1
178756	ENSG00000138688	rs6851362	0.390400335	0.220099535	0.919029413	0.847866335	0.202324744	-0.383014703	0.008291773	-0.01913779	0.233990946	0.309334659	0.081250311	0.099361235	0.346055896	0.1608509	0.997329664	0.92426646	Bacteria.Firmicutes.Negativicutes.Selenomonadales.Veillonellaceae.Megasphaera	BLTP1
178757	ENSG00000138688	rs6851362	0.158010355	0.135582983	0.442551554	0.734063843	0.317109057	-0.414629778	0.057855894	-0.031849638	0.222027863	0.274370382	0.074883364	0.093349717	0.262488041	0.132079717	0.998896274	0.99230175	Bacteria.Proteobacteria.Deltaproteobacteria.Desulfovibrionales.Desulfovibrionaceae.Desulfovibrio	BLTP1
178758	ENSG00000138688	rs6851362	0.639935595	0.624169327	0.020879881	0.228897754	-0.080565772	-0.128126031	-0.151007874	0.113987422	0.171420374	0.260262563	0.063775836	0.093844642	0.423977765	0.287008754	0.579551902	0.97362172	Bacteria.Firmicutes.Clostridia.Clostridiales.Ruminococcaceae.Ruminococcus_2	BLTP1
178759	ENSG00000138688	rs6851362	0.04708645	0.040083038	0.123475743	0.546243983	0.318247386	-0.396750341	-0.076475867	0.035611469	0.157238545	0.189390346	0.049004355	0.058708828	0.082939052	0.030981606	0.997282517	0.999171204	Bacteria.Proteobacteria.Gammaproteobacteria.Enterobacteriales.Enterobacteriaceae	BLTP1
178760	ENSG00000138688	rs6851362	0.576301727	0.496869897	0.545127245	0.388169941	0.107284222	-0.177427233	-0.051079448	0.108832171	0.191024037	0.259676876	0.083974775	0.125271673	0.456913125	0.300694306	0.858105132	0.867078353	Bacteria.Firmicutes.Clostridia.Clostridiales.Ruminococcaceae.Ruminiclostridium_9	BLTP1
178761	ENSG00000138688	rs6851362	0.128698543	0.107237427	0.376530864	0.689402099	0.337292279	-0.417867787	-0.056084559	0.032155045	0.219186605	0.255839953	0.062987496	0.080096288	0.295660517	0.10705251	0.996566686	0.997858307	Bacteria.Proteobacteria.Gammaproteobacteria	BLTP1
178762	ENSG00000138688	rs6851362	0.603680299	0.333452318	0.888249078	0.824940971	0.144646166	-0.432258874	0.010811906	0.026823016	0.277280657	0.443598735	0.076640855	0.12077601	0.792861352	0.341395598	0.998803525	0.997226571	Bacteria.Firmicutes.Clostridia.Clostridiales.Lachnospiraceae.Eubacterium_rectale_group	BLTP1
178763	ENSG00000138688	rs6851362	0.340300137	0.074216007	0.80787607	0.859324296	0.151434469	-0.3465887	-0.017261963	-0.013789561	0.157641434	0.191010829	0.070699432	0.077496017	0.289742542	0.053232218	0.616992836	0.986140724	Bacteria.Firmicutes.Clostridia.Clostridiales.Christensenellaceae.Christensenellaceae_R_7_group	BLTP1
178764	ENSG00000138688	rs6851362	0.082457953	0.012612138	0.235309739	0.073075321	0.282196243	-0.567118242	-0.101737258	0.223864535	0.159989671	0.221038947	0.084930393	0.122875956	0.132240441	0.013628497	0.976314705	0.946394015	Bacteria.Firmicutes.Bacilli.Lactobacillales.Streptococcaceae.Streptococcus	BLTP1
178765	ENSG00000138688	rs6851362	0.578055259	0.127321292	0.408575145	0.770115501	0.095197148	-0.408232604	0.065925818	0.037291091	0.170286717	0.264313039	0.079258144	0.127079532	0.351115458	0.088728807	0.89749298	0.930844767	Bacteria.Firmicutes.Clostridia.Clostridiales.Lachnospiraceae.Blautia	BLTP1
178766	ENSG00000138688	rs6851362	0.29465408	0.11501681	0.621898961	0.815698959	0.154146222	-0.312918859	0.028637022	-0.021232808	0.14590373	0.195886953	0.057790974	0.090727722	0.166569062	0.038089358	0.991923473	0.977793214	Bacteria.Bacteroidetes.Bacteroidia.Bacteroidales.Porphyromonadaceae	BLTP1
178767	ENSG00000138688	rs6851362	0.274819335	0.108332414	0.531057424	0.849080191	0.15562053	-0.30783348	-0.052555542	0.021907144	0.141303747	0.189070243	0.083452938	0.11466574	0.145449876	0.042918294	0.999670759	0.996530704	Bacteria.Firmicutes.Clostridia.Clostridiales.Ruminococcaceae.Flavonifractor	BLTP1
178768	ENSG00000138688	rs6851362	0.864019347	0.614830148	0.097251366	0.042022694	0.027178021	-0.106407545	0.101649854	-0.173250579	0.158067411	0.210447448	0.060412492	0.08352509	0.389976227	0.212291886	0.578533489	0.846676157	Bacteria.Proteobacteria.Betaproteobacteria.Burkholderiales.Alcaligenaceae	BLTP1
178769	ENSG00000138688	rs6851362	0.194094633	0.145296788	0.660769866	0.97972212	0.215669505	-0.337941836	0.026955211	0.002111302	0.164367219	0.229261785	0.061140925	0.082746507	0.163572515	0.057635633	0.955938631	0.983232743	Bacteria.Firmicutes.Erysipelotrichia.Erysipelotrichales.Erysipelotrichaceae.Erysipelatoclostridium	BLTP1
178770	ENSG00000138688	rs6851362	0.034598701	0.015875136	0.093845292	0.117942206	0.384244554	-0.585918619	0.202183686	-0.25132094	0.178026279	0.236580623	0.118906989	0.158615916	0.0753442	0.014634694	0.999005033	0.870684181	Bacteria.Actinobacteria.Coriobacteriia.Coriobacteriales	BLTP1
178771	ENSG00000138688	rs6851362	0.160773691	0.077537487	0.471699002	0.716822379	0.195564144	-0.353518417	-0.040149442	0.028689661	0.137850746	0.197105943	0.055459485	0.078754568	0.093208942	0.02872315	0.975933082	0.880230945	Bacteria.Bacteroidetes.Bacteroidia.Bacteroidales.Rikenellaceae.Alistipes	BLTP1
178772	ENSG00000138688	rs6851362	0.030409589	0.091165185	0.073141632	0.774338397	0.385362956	-0.399999116	-0.115932715	0.024759541	0.174130239	0.23327674	0.063648838	0.086000147	0.067140644	0.051981874	0.508959297	0.965384291	Bacteria.Firmicutes.Clostridia.Clostridiales.Lachnospiraceae.Lachnoclostridium	BLTP1
178773	ENSG00000138688	rs6851362	0.453499552	0.301564695	0.01591651	0.067748736	0.101121269	-0.217852229	0.227733238	-0.20394002	0.134091461	0.209198974	0.091991365	0.109783643	0.190919994	0.089652093	0.558576802	0.861079157	Bacteria.Actinobacteria.Actinobacteria	BLTP1
178774	ENSG00000138688	rs6851362	0.040365147	0.040964498	0.019889791	0.035099307	0.29606709	-0.380142055	0.182067711	-0.183691512	0.14153528	0.18228793	0.07626473	0.085350027	0.048763766	0.019650985	0.771753548	0.836495751	Bacteria.Actinobacteria.Actinobacteria.Bifidobacteriales.Bifidobacteriaceae	BLTP1
178775	ENSG00000138688	rs6851362	0.204268696	0.041657263	0.609697786	0.27144783	0.240188962	-0.541416875	-0.044105492	0.140581003	0.187301341	0.260539588	0.085977379	0.126745402	0.279060222	0.049535603	0.962969945	0.933837527	Bacteria.Firmicutes.Bacilli	BLTP1
178776	ENSG00000138688	rs6851362	0.217631172	0.0310585	0.402550763	0.099489145	0.472265779	-1.118985441	-0.058743133	0.166591509	0.379354555	0.507664979	0.069717816	0.099683363	0.780721078	0.224339924	0.999973618	0.989705988	Bacteria.Bacteroidetes.Bacteroidia.Bacteroidales.Bacteroidaceae.Bacteroides	BLTP1
178777	ENSG00000138688	rs6851362	0.345201021	0.114332341	0.288000539	0.866402005	0.135622881	-0.343572658	0.069526133	-0.015902977	0.142632772	0.214662833	0.064899422	0.094157737	0.17194041	0.045849887	0.999694213	0.910077268	Bacteria.Firmicutes.Clostridia.Clostridiales.Lachnospiraceaencultured	BLTP1
178778	ENSG00000138688	rs6851362	0.842640165	0.11527365	0.224869299	0.8875154	0.034285858	-0.427974757	0.110583297	0.018879009	0.172020254	0.268104945	0.090247146	0.132946212	0.461436372	0.112643386	0.803329092	0.879349356	Bacteria.Firmicutes.Erysipelotrichia.Erysipelotrichales	BLTP1
178779	ENSG00000138688	rs6851362	0.150968576	0.047698814	0.47223984	0.346839825	0.239859738	-0.461822307	0.048449555	-0.093390201	0.165051857	0.228826458	0.067006717	0.098553832	0.214279795	0.041846704	0.996596763	0.999791394	Bacteria.Firmicutes.Clostridia.Clostridiales.Ruminococcaceae.Ruminococcaceae_UCG_005	BLTP1
178780	ENSG00000138688	rs6851362	0.299210147	0.086106273	0.830868379	0.682466288	0.208157635	-0.380029339	0.013923367	-0.026376737	0.198910002	0.218062863	0.064926275	0.064185938	0.292817474	0.072819134	0.876624122	0.963691268	Bacteria.Bacteroidetes.Bacteroidia.Bacteroidales.Prevotellaceae.Prevotella_9	BLTP1
178781	ENSG00000138688	rs6851362	0.134687194	0.274343548	0.366398596	0.956386284	0.307128739	-0.335077439	0.068842915	-0.005568856	0.202760555	0.303946706	0.075685539	0.10143579	0.19297396	0.152857178	0.739107998	0.996502544	Bacteria.Firmicutes.Clostridia.Clostridiales.Family_XI	BLTP1
178782	ENSG00000138688	rs6851362	0.404533777	0.143020164	0.106785905	0.337843444	0.116338863	-0.289553151	0.09162608	-0.07833079	0.138660582	0.195304417	0.05602455	0.081124769	0.236185292	0.065685127	0.55557274	0.814166584	Bacteria.Firmicutes.Clostridia.Clostridiales.Lachnospiraceae.Roseburia	BLTP1
178783	ENSG00000138688	rs6851362	0.338080104	0.203980356	0.988596532	0.867900162	0.181592748	-0.376289784	-0.000920572	-0.015319979	0.188162789	0.293244587	0.064161658	0.091744581	0.30916489	0.120321601	0.999858829	0.957708045	Bacteria.Proteobacteria.Betaproteobacteria.Neisseriales.Neisseriaceae.Eikenella	BLTP1
178784	ENSG00000138688	rs6851362	0.394030726	0.050171131	0.573061327	0.411640156	0.138563985	-0.507036882	-0.029932224	-0.067228883	0.161491505	0.254076959	0.052844909	0.081358444	0.313254023	0.041496979	0.99714486	0.996602117	Bacteria.Firmicutes.Clostridia.Clostridiales.Clostridiaceae_1.Clostridium_sensu_stricto_1	BLTP1
178785	ENSG00000138688	rs6851362	0.375624588	0.559989051	0.092378087	0.891329669	-0.267552844	-0.220930355	0.10913574	-0.011293099	0.299910063	0.377095326	0.063890707	0.082336262	0.499572427	0.41453408	0.889709313	0.93669944	Bacteria.Firmicutes.Clostridia.Clostridiales.Ruminococcaceae.Faecalibacterium	BLTP1
178786	ENSG00000138688	rs6851362	0.247227637	0.101805071	0.655345885	0.6709591	0.16459749	-0.317367381	-0.034829093	0.044272782	0.140969053	0.191226957	0.077671781	0.103739881	0.156186189	0.039549383	0.998043854	0.98261409	Bacteria.Firmicutes.Clostridia.Clostridiales.Ruminococcaceaencultured	BLTP1
178787	ENSG00000138688	rs6851362	0.080150292	0.017882694	0.230751978	0.117960236	0.300424739	-0.573491051	-0.099605561	0.194454796	0.169007456	0.23603312	0.08233489	0.122732183	0.146772054	0.021298411	0.967792983	0.950973549	Bacteria.Firmicutes.Bacilli.Lactobacillales	BLTP1
178788	ENSG00000138688	rs6851362	0.390615671	0.067195403	0.54164668	0.535037389	0.137108636	-0.460482015	-0.031382114	-0.049393137	0.158640234	0.247370814	0.051147498	0.079199591	0.300792348	0.043346345	0.982255696	0.99999132	Bacteria.Firmicutes.Clostridia.Clostridiales.Clostridiaceae_1	BLTP1
178789	ENSG00000138688	rs6851362	0.076347466	0.014612088	0.211090023	0.08918855	0.289838056	-0.561459141	-0.106398946	0.213625185	0.16093492	0.223783406	0.084240963	0.123804629	0.13440992	0.015508771	0.981698993	0.945622854	Bacteria.Firmicutes.Bacilli.Lactobacillales.Streptococcaceae	BLTP1
178790	ENSG00000138688	rs6851362	0.169847466	0.041150848	0.61497089	0.232426466	0.186289509	-0.39220005	-0.035314468	0.117581875	0.1342051	0.188249073	0.069871017	0.097547543	0.104261528	0.016748656	0.998525812	0.997174658	Bacteria.Proteobacteria.Deltaproteobacteria.Desulfovibrionales.Desulfovibrionaceae	BLTP1
178791	ENSG00000138688	rs6851362	0.156216903	0.084568865	0.438667453	0.42543253	0.321949256	-0.528228415	-0.07455428	0.099374957	0.224429437	0.301578331	0.095675877	0.123897396	0.221081115	0.084948566	0.99759175	0.986746924	Bacteria.Firmicutes.Clostridia.Clostridiales.Lachnospiraceae.Lachnospiraceae_UCG_008	BLTP1
178792	ENSG00000138688	rs6851362	0.088076897	0.105587455	0.325337022	0.877665566	0.328365496	-0.359244146	0.07006092	0.013840321	0.189624054	0.218891866	0.070693751	0.089560199	0.141121937	0.088554345	0.631838349	0.998431627	Bacteria.Firmicutes.Clostridia.Clostridiales.Ruminococcaceae.Ruminococcus_1	BLTP1
178793	ENSG00000138688	rs6851362	0.109391426	0.05719981	0.33774905	0.245021314	0.3573032	-0.669163057	0.088873067	-0.147915372	0.22012545	0.345615219	0.092024967	0.126085152	0.253756064	0.084312261	0.998891856	0.999590371	Bacteria.Firmicutes.Bacilli.Bacillales.Staphylococcaceae.Staphylococcus	BLTP1
178794	ENSG00000138688	rs6851362	0.996585574	0.800330238	0.152853162	0.063838848	0.00077086	-0.059204237	0.100479725	-0.177182944	0.179442737	0.233126811	0.069465914	0.09397352	0.471469181	0.26443439	0.575750177	0.911334407	Bacteria.Proteobacteria.Betaproteobacteria.Burkholderiales	BLTP1
178795	ENSG00000138688	rs6851362	0.030476093	0.174797344	0.084718038	0.806723994	0.44573948	-0.392447549	0.121517444	-0.024735085	0.201495666	0.286052012	0.069411283	0.100690697	0.103075318	0.155446096	0.999878354	0.998275086	Bacteria.Bacteroidetes.Bacteroidia.Bacteroidales.Porphyromonadaceae.Barnesiella	BLTP1
178796	ENSG00000138688	rs6851362	0.05037398	0.138142424	0.163787734	0.724013443	0.332135678	-0.321502598	0.108379763	0.035711034	0.166585034	0.214161621	0.076954199	0.100698901	0.079001059	0.063779875	0.728871789	0.983121182	Bacteria.Firmicutes.Clostridia.Clostridiales.Lachnospiraceae.Eubacterium_eligens_group	BLTP1
178797	ENSG00000138688	rs6851362	0.64570759	0.39834479	0.245188238	0.483154688	0.074734496	-0.226260452	-0.064644782	0.063161183	0.161804036	0.2661318	0.055123823	0.089554525	0.380954459	0.218610332	0.56409954	0.891116487	Bacteria.Firmicutes.Clostridia.Clostridiales.Lachnospiraceae.Lachnospiraceae_UCG_010	BLTP1
178798	ENSG00000138688	rs6851362	0.209915337	0.118585825	0.034305667	0.242608399	0.167794087	-0.304593819	-0.112155281	0.082386293	0.132504513	0.192580943	0.051875908	0.069864993	0.121697723	0.042053209	0.67218486	0.815994191	Bacteria.Fusobacteria.Fusobacteriia.Fusobacteriales.Fusobacteriaceae.Fusobacterium	BLTP1
178799	ENSG00000138688	rs6851362	0.02612663	0.013200324	0.068535352	0.102908289	0.413858485	-0.614218003	0.211345156	-0.254966464	0.181808113	0.241039594	0.114103417	0.154132676	0.06371849	0.013322997	0.999739884	0.859864217	Bacteria.Actinobacteria.Coriobacteriia.Coriobacteriales.Coriobacteriaceae	BLTP1
178800	ENSG00000138688	rs6851362	0.840687715	0.11663902	0.225220869	0.892293841	0.03470614	-0.425829448	0.110533756	0.018088504	0.171965778	0.267781236	0.090275914	0.133068617	0.458978857	0.112015271	0.792917082	0.880222898	Bacteria.Firmicutes.Erysipelotrichia.Erysipelotrichales.Erysipelotrichaceae	BLTP1
178801	ENSG00000138688	rs6851362	0.516867031	0.348270654	0.80080917	0.959871322	0.140247304	-0.328067087	-0.020353261	0.005766417	0.215189148	0.347242255	0.0803414	0.114165133	0.483871892	0.238681269	0.997947728	0.999729848	Bacteria.Actinobacteria.Actinobacteria.Micrococcales	BLTP1
178802	ENSG00000138688	rs6851362	0.156425054	0.02175051	0.279565528	0.057746665	0.675353343	-1.594850722	-0.090796315	0.239088075	0.471026293	0.678285656	0.083269299	0.123764977	0.907004165	0.263558351	0.997675757	0.924386311	Bacteria.Bacteroidetes	BLTP1
178803	ENSG00000138688	rs6851362	0.160500549	0.077497532	0.47373178	0.71882588	0.195801659	-0.353684938	-0.039847557	0.028454217	0.137926714	0.197171574	0.055296805	0.078690375	0.092527661	0.028188204	0.97729231	0.895945293	Bacteria.Bacteroidetes.Bacteroidia.Bacteroidales.Rikenellaceae	BLTP1
178804	ENSG00000138688	rs6851362	0.291400941	0.248482164	0.912160391	0.605676413	0.167375117	-0.264552925	-0.008521592	0.052970505	0.157351988	0.22718372	0.076948391	0.102106046	0.209761123	0.096586422	0.996006416	0.885182219	Bacteria.Firmicutes.Bacilli.Lactobacillales.Carnobacteriaceae	BLTP1
178805	ENSG00000138688	rs6851362	0.237202665	0.064695177	0.746376054	0.386942091	0.230876135	-0.496043648	0.018188628	-0.067840575	0.19352431	0.263958798	0.055999596	0.077885231	0.247809924	0.051786303	0.880544813	0.998607976	Bacteria.Firmicutes.Clostridia.Clostridiales.Lachnospiraceae.Tyzzerella_4	BLTP1
178806	ENSG00000138688	rs6851362	0.437807304	0.165276178	0.619672719	0.286197073	0.477246545	-1.359583646	-0.051365223	0.175997894	0.611298343	0.968823258	0.102997792	0.163666903	0.997454612	0.79849235	0.997650199	0.999159905	Bacteria.Firmicutes.Clostridia.Clostridiales	BLTP1
178807	ENSG00000138688	rs6851362	0.394543898	0.138155652	0.199661536	0.960474844	0.120888133	-0.280249446	0.101076097	-0.005244216	0.141044762	0.186688149	0.078008917	0.105413173	0.170207128	0.049779964	0.65329354	0.986151901	Bacteria.Firmicutes.Clostridia.Clostridiales.Lachnospiraceae.Dorea	BLTP1
178808	ENSG00000138688	rs6851362	0.193055719	0.089780709	0.877068175	0.942259469	0.187036026	-0.340147654	-0.011240034	0.007813335	0.142208557	0.197502471	0.072377508	0.107457568	0.112300167	0.035280475	0.997117901	0.95817688	Bacteria.Firmicutes.Clostridia.Clostridiales.Lachnospiraceae.Eubacterium_hallii_group	BLTP1
178809	ENSG00000138688	rs6851362	0.040578762	0.039303587	0.023556106	0.042526606	0.298198906	-0.384840331	0.173959993	-0.174904191	0.142711437	0.182959017	0.075018918	0.084535407	0.050452078	0.017530267	0.702001114	0.86107145	Bacteria.Actinobacteria.Actinobacteria.Bifidobacteriales.Bifidobacteriaceae.Bifidobacterium	BLTP1
178810	ENSG00000138688	rs6851362	0.137760685	0.054710028	0.389989568	0.657674588	0.210901849	-0.37057039	-0.054172128	0.036220662	0.140349029	0.189408756	0.062596118	0.081363318	0.096319743	0.019237585	0.718335307	0.92250092	Bacteria.Firmicutes.Clostridia.Clostridiales.Lachnospiraceae.Lachnospiraceae_NK4A136_group	BLTP1
178811	ENSG00000138688	rs6851362	0.156651131	0.021764798	0.279947495	0.0577835	0.674908688	-1.594495892	-0.090719257	0.239039191	0.470977087	0.678211407	0.083265342	0.123758403	0.907320645	0.263646721	0.997187614	0.921529413	Bacteria.Bacteroidetes.Bacteroidia.Bacteroidales	BLTP1
178812	ENSG00000138688	rs6851362	0.181536483	0.053950603	0.066871101	0.100417472	0.178481716	-0.360642169	-0.167314414	0.20007234	0.132158968	0.183737705	0.08977181	0.120052307	0.10628298	0.020659921	0.999276643	0.988728768	Bacteria.Firmicutes.Clostridia.Clostridiales.Ruminococcaceae.Ruminiclostridium_5	BLTP1
178813	ENSG00000138688	rs6851362	0.338653004	0.074464756	0.810347181	0.862605027	0.151905739	-0.346176261	-0.017027131	-0.013460309	0.15758982	0.190951484	0.070664716	0.077471168	0.286980348	0.052366371	0.617539624	0.990745667	Bacteria.Firmicutes.Clostridia.Clostridiales.Christensenellaceae	BLTP1
178814	ENSG00000138688	rs6851362	0.372694564	0.131597952	0.34668983	0.790882702	0.131051613	-0.317052248	0.073835004	-0.028777069	0.145997013	0.207622715	0.077893011	0.108079314	0.189694138	0.055423216	0.92078388	0.952301545	Bacteria.Firmicutes.Clostridia.Clostridiales.Lachnospiraceae.Fusicatenibacter	BLTP1
178815	ENSG00000138688	rs6851362	0.311824245	0.046909906	0.788218996	0.274857357	0.21003102	-0.578581169	0.020862321	-0.126127925	0.20604762	0.28562741	0.077343907	0.11453356	0.385239416	0.068205959	0.961285176	0.997513341	Bacteria.Firmicutes.Clostridia.Clostridiales.Lachnospiraceae.Eubacterium_xylanophilum_group	BLTP1
178816	ENSG00000138688	rs6851362	0.602134765	0.22863679	0.798454551	0.36439643	0.342956624	-1.30047828	-0.027693748	0.161686769	0.654630991	1.070063152	0.108011462	0.177012137	0.999435429	0.959065662	0.999968393	0.999515331	Bacteria.Firmicutes	BLTP1
178817	ENSG00000138688	rs6851362	0.980130218	0.84982597	0.171604214	0.091756143	-0.004684172	-0.046916908	0.095864779	-0.167218704	0.187354262	0.246805787	0.069350502	0.097702726	0.507692681	0.28423103	0.642911228	0.841475696	Bacteria.Proteobacteria.Betaproteobacteria	BLTP1
178818	ENSG00000138688	rs6851362	0.003633589	0.014094727	0.009473179	0.055995333	0.834652513	-0.971763434	-0.282012469	0.270629782	0.276577796	0.385174978	0.105470862	0.139078439	0.073984536	0.062196275	0.651457876	0.717388638	Bacteria.Firmicutes.Negativicutes.Selenomonadales	BLTP1
178819	ENSG00000138688	rs6851362	0.321847284	0.123008315	0.503112491	0.816241917	0.145688197	-0.313115278	-0.049580525	0.02395905	0.145939753	0.200384023	0.073632725	0.102685101	0.197095719	0.040710822	0.630096374	0.881220808	Bacteria.Firmicutes.Clostridia.Clostridiales.Peptostreptococcaceae	BLTP1
178820	ENSG00000138688	rs6851362	0.46707096	0.063856733	0.935154978	0.286294019	0.186198941	-0.619779252	0.008042022	-0.146414496	0.254525699	0.328738562	0.098461924	0.136183854	0.589855412	0.139864663	0.885218108	0.913834648	Bacteria.Firmicutes.Clostridia.Clostridiales.Ruminococcaceae.Anaerotruncus	BLTP1
178821	ENSG00000138688	rs6851362	0.164996388	0.107901996	0.27252082	0.219197381	0.739851298	-1.288524151	-0.112346156	0.191166301	0.526855186	0.790422172	0.101518435	0.154086569	0.954184916	0.579192703	0.999826541	0.999832315	Bacteria.Firmicutes.Clostridia.Clostridiales.Lachnospiraceae	BLTP1
178822	ENSG00000138688	rs6851362	0.624870827	0.475629402	0.084156172	0.566989034	-0.101321991	-0.207931149	-0.170335872	0.082492947	0.20623343	0.289794925	0.097116704	0.14335943	0.530121847	0.265310303	0.99792254	0.986607256	Bacteria.Firmicutes.Clostridia.Clostridiales.Family_XIII.Family_XIII_AD3011_group	BLTP1
178823	ENSG00000138688	rs6851362	0.274724337	0.17661471	0.877212943	0.87577862	0.195287993	-0.32145812	0.011419955	0.016013154	0.177286463	0.235310378	0.073623475	0.102033621	0.196031482	0.083845458	0.992687066	0.998719086	Bacteria.Firmicutes.Bacilli.Bacillales.Family_XI.Gemella	BLTP1
178824	ENSG00000138688	rs6851362	0.104376557	0.02951428	0.361401926	0.145826704	0.252359485	-0.441308831	0.056220667	-0.109494079	0.15322005	0.198285818	0.061164187	0.074380874	0.104989329	0.017500128	0.880332438	0.91286743	Bacteria.Firmicutes.Negativicutes.Selenomonadales.Acidaminococcaceae	BLTP1
178825	ENSG00000138688	rs6851362	0.170606971	0.039805942	0.614176536	0.231578154	0.185971781	-0.397177421	-0.035398456	0.119685623	0.13421807	0.189321279	0.069879871	0.099110583	0.104917996	0.01745435	0.997604342	0.996621608	Bacteria.Proteobacteria.Deltaproteobacteria	BLTP1
178826	ENSG00000138741	rs9993043	0.012875082	0.007522971	0.39482579	0.043488866	-0.434705031	0.686567573	0.05418832	-0.213054478	0.169953658	0.248847672	0.063261487	0.103466319	0.051928604	0.014101499	0.830025306	0.90251613	Bacteria.Firmicutes.Erysipelotrichia.Erysipelotrichales.Erysipelotrichaceae.Clostridium_innocuum_group	TRPC3
178827	ENSG00000138741	rs9993043	0.000235742	2.14E-06	0.271038058	0.209129132	-0.559480654	1.119832281	0.109131814	-0.171549394	0.143701899	0.215217924	0.098306476	0.135233601	0.001287474	8.65E-06	0.670712117	0.902183543	Bacteria.Actinobacteria.Actinobacteria	TRPC3
178828	ENSG00000138741	rs9993043	0.061096976	3.09E-05	0.071828603	0.467974159	-0.306790065	1.142706957	0.100816192	0.070025676	0.160975027	0.255042848	0.055089384	0.095917178	0.101085093	0.000260726	0.415339241	0.888659147	Bacteria.Firmicutes.Clostridia.Clostridiales.Lachnospiraceae.Lachnospiraceae_UCG_010	TRPC3
178829	ENSG00000138741	rs9993043	0.015576149	0.000820064	0.702871058	0.643997497	-0.568067859	1.130571524	0.022972879	-0.039937856	0.228686135	0.322121728	0.059960528	0.086020805	0.11187407	0.005247782	0.996566686	0.997858307	Bacteria.Proteobacteria.Gammaproteobacteria	TRPC3
178830	ENSG00000138741	rs9993043	0.000932596	7.39E-06	0.666083324	0.387374716	-0.486187828	0.982726422	0.034066572	-0.097314661	0.140156469	0.201674472	0.078584051	0.111825779	0.003763815	2.47E-05	0.907929835	0.997132292	Bacteria.Firmicutes.Bacilli.Bacillales	TRPC3
178831	ENSG00000138741	rs9993043	0.003355309	0.000585047	0.936998667	0.537724037	-0.48174389	0.914273473	0.004092547	-0.05477343	0.158193039	0.252851633	0.051576416	0.088409329	0.010929121	0.000976968	0.959537814	0.966245262	Bacteria.Firmicutes.Clostridia.Clostridiales.Lachnospiraceae.Tyzzerella	TRPC3
178832	ENSG00000138741	rs9993043	0.000474681	1.05E-05	0.590586124	0.816063128	-0.512842041	0.995030516	0.030433093	0.019127056	0.139334072	0.20820519	0.056288205	0.081894695	0.002080502	3.66E-05	0.919978938	0.992937443	Bacteria.Proteobacteria.Gammaproteobacteria.Pasteurellales.Pasteurellaceae	TRPC3
178833	ENSG00000138741	rs9993043	0.001460286	8.17E-06	0.177644732	0.155636397	-0.455642163	0.963418762	0.07538468	-0.120566697	0.137070169	0.19881496	0.055315546	0.083926835	0.004182943	2.75E-05	0.968802863	0.929290029	Bacteria.Bacteroidetes.Bacteroidia.Bacteroidales.Prevotellaceae	TRPC3
178834	ENSG00000138741	rs9993043	0.010271479	0.000265974	0.715609182	0.647059837	-0.463687113	1.125505492	0.025048757	0.04993533	0.175403053	0.29179913	0.068453222	0.108557897	0.049306018	0.001168337	0.996596763	0.999791394	Bacteria.Firmicutes.Clostridia.Clostridiales.Ruminococcaceae.Ruminococcaceae_UCG_005	TRPC3
178835	ENSG00000138741	rs9993043	0.000198787	1.13E-06	0.801803215	0.151802948	-0.529465964	1.189520837	-0.014956716	0.132721832	0.134238329	0.221533418	0.059341965	0.091517794	0.001143062	5.11E-06	0.92697622	0.861283753	Bacteria.Firmicutes.Clostridia.Clostridiales.Ruminococcaceae.Ruminococcaceae_UCG_002	TRPC3
178836	ENSG00000138741	rs9993043	0.026800387	0.146882552	0.750248458	0.215017835	-0.43458227	0.573235585	0.020394248	-0.164493885	0.191799645	0.390443933	0.063799069	0.131373721	0.097660114	0.120631745	0.994527911	0.925873833	Bacteria.Proteobacteria.Gammaproteobacteria.Enterobacteriales.Enterobacteriaceae.Citrobacter	TRPC3
178837	ENSG00000138741	rs9993043	0.061319958	0.665369738	0.443673201	0.188122822	-0.816423922	0.261330025	0.067548562	0.164658354	0.428762788	0.601460154	0.087644959	0.123790885	0.674814025	0.725972652	0.999135888	0.972682024	Bacteria.Firmicutes.Clostridia.Clostridiales.Ruminococcaceae	TRPC3
178838	ENSG00000138741	rs9993043	0.000719807	6.66E-05	0.556075088	0.664926407	-0.536440001	1.064014781	-0.058817316	0.070087955	0.151069903	0.249577189	0.09939667	0.161082282	0.005358086	0.000213084	0.999672451	0.998587032	Bacteria.Firmicutes.Clostridia.Clostridiales.Ruminococcaceae.Butyricicoccus	TRPC3
178839	ENSG00000138741	rs9993043	0.005271463	3.69E-05	0.99930577	0.605946539	-0.496826092	1.080225936	-5.51E-05	0.04438117	0.172075927	0.243815245	0.063114611	0.085613501	0.019836026	0.000197134	0.998411348	0.998439902	Bacteria.Verrucomicrobia.Verrucomicrobiae.Verrucomicrobiales.Verrucomicrobiaceae.Akkermansia	TRPC3
178840	ENSG00000138741	rs9993043	0.08605001	0.18306954	0.604853063	0.103811292	-0.392410263	0.49232925	0.040877599	-0.207487206	0.225125823	0.365849316	0.07861577	0.125766059	0.227379157	0.159923202	0.997594253	0.968019235	Bacteria.Firmicutes.Erysipelotrichia.Erysipelotrichales.Erysipelotrichaceae.Faecalitalea	TRPC3
178841	ENSG00000138741	rs9993043	0.000814384	2.21E-05	0.836633425	0.641153791	-0.485008019	0.974316064	-0.015179872	0.0503792	0.138101557	0.213029679	0.073321993	0.107584429	0.00296822	5.61E-05	0.782896104	0.979583885	Bacteria.Firmicutes.Clostridia.Clostridiales.Lachnospiraceae.Dorea	TRPC3
178842	ENSG00000138741	rs9993043	0.000248931	3.31E-06	0.288662648	0.20855599	-0.526272553	1.104661921	0.080743438	-0.128394682	0.135741383	0.217110519	0.07547474	0.101085521	0.001775215	1.25E-05	0.977260763	0.913807895	Bacteria.Firmicutes.Negativicutes.Selenomonadales.Veillonellaceae.Veillonella	TRPC3
178843	ENSG00000138741	rs9993043	0.00025154	2.72E-06	0.381861893	0.033469221	-0.608919066	1.523974899	-0.059480163	0.248912128	0.157185275	0.296483612	0.067556903	0.114573353	0.003361453	2.64E-05	0.522562558	0.6935434	Bacteria.Firmicutes.Clostridia.Clostridiales.Christensenellaceae	TRPC3
178844	ENSG00000138741	rs9993043	0.008243829	0.018814108	0.278825504	0.825450728	-0.7548807	1.056332811	0.083036828	-0.023843274	0.276981173	0.438397901	0.076034882	0.107677935	0.184162525	0.087135203	0.998803525	0.997226571	Bacteria.Firmicutes.Clostridia.Clostridiales.Lachnospiraceae.Eubacterium_rectale_group	TRPC3
178845	ENSG00000138741	rs9993043	0.011163173	0.000270096	0.224011153	0.081482633	-0.404594176	0.839706071	0.097534809	-0.186959367	0.154889027	0.21796416	0.079449318	0.105650096	0.028152128	0.000709351	0.945687051	0.823043084	Bacteria.Firmicutes.Bacilli.Lactobacillales.Carnobacteriaceae.Granulicatella	TRPC3
178846	ENSG00000138741	rs9993043	0.028549	0.000978979	0.497275171	0.883850239	-0.410748386	1.004318887	-0.053108368	0.016547709	0.183408474	0.290820775	0.077801235	0.112826427	0.093475103	0.003607569	0.814821106	0.915604416	Bacteria.Firmicutes.Negativicutes.Selenomonadales.Veillonellaceae	TRPC3
178847	ENSG00000138741	rs9993043	0.001232406	3.51E-05	0.880972306	0.726215293	-0.507551782	1.059080974	-0.008999644	0.031917596	0.150192752	0.238297992	0.059867195	0.090757324	0.006105951	0.000135911	0.811150474	0.996121245	Bacteria.Firmicutes.Negativicutes.Selenomonadales.Acidaminococcaceae.Phascolarctobacterium	TRPC3
178848	ENSG00000138741	rs9993043	0.000185996	2.51E-06	0.163987643	0.408865509	-0.545221682	1.054033849	-0.07655571	0.072325813	0.137544033	0.20422296	0.054383957	0.087006608	0.001152902	1.09E-05	0.886764336	0.86359613	Bacteria.Proteobacteria.Betaproteobacteria.Burkholderiales.Alcaligenaceae.Parasutterella	TRPC3
178849	ENSG00000138741	rs9993043	0.00671613	6.17E-05	0.549225306	0.638873953	-0.445596815	0.960351997	0.044126928	-0.04816174	0.159124884	0.224119724	0.073292625	0.10214927	0.022266669	0.000230021	0.928443578	0.907101516	Bacteria.Proteobacteria.Gammaproteobacteria.Pseudomonadales.Pseudomonadaceae.Pseudomonas	TRPC3
178850	ENSG00000138741	rs9993043	0.001935297	2.00E-05	0.585352909	0.820378403	-0.568377143	1.022223512	0.037134518	0.019149335	0.175894493	0.222147769	0.067724596	0.08399614	0.012730331	0.000138718	0.926486826	0.997216401	Bacteria.Firmicutes.Clostridia.Clostridiales.Ruminococcaceae.Subdoligranulum	TRPC3
178851	ENSG00000138741	rs9993043	0.000683207	0.001969479	0.12730793	0.538561938	-0.733972243	1.181164655	-0.122023955	0.085672514	0.205747656	0.366192205	0.079002433	0.138569517	0.017318617	0.00961655	0.984443038	0.981449155	Bacteria.Firmicutes.Clostridia.Clostridiales.Ruminococcaceae.Eubacterium_coprostanoligenes_group	TRPC3
178852	ENSG00000138741	rs9993043	0.000491667	4.11E-06	0.969374788	0.739137099	-0.504110364	1.036402905	-0.002200822	-0.028398817	0.137366958	0.206033066	0.057103991	0.084918857	0.002106415	1.39E-05	0.923718515	0.924786139	Bacteria.Fusobacteria.Fusobacteriia.Fusobacteriales.Fusobacteriaceae.Fusobacterium	TRPC3
178853	ENSG00000138741	rs9993043	0.001328011	1.72E-05	0.846547777	0.486646073	-0.517920051	1.101189767	0.008862364	-0.049405655	0.154367987	0.237214761	0.045611999	0.070615424	0.006962162	6.86E-05	0.999492402	0.999741582	Bacteria.Proteobacteria.Gammaproteobacteria.Enterobacteriales.Enterobacteriaceae.Escherichia_Shigella	TRPC3
178854	ENSG00000138741	rs9993043	0.002778436	3.11E-05	0.898146153	0.507938802	-0.514064355	1.102607811	0.006090711	-0.048429537	0.165303135	0.246205051	0.047396701	0.072746414	0.014158554	0.000150691	0.997282517	0.999171204	Bacteria.Proteobacteria.Gammaproteobacteria.Enterobacteriales.Enterobacteriaceae	TRPC3
178855	ENSG00000138741	rs9993043	0.022875435	0.000519394	0.939859838	0.964461011	-0.484024202	1.002889061	0.007454739	-0.005761853	0.207661447	0.274551115	0.09842744	0.128818986	0.091252012	0.002665192	0.88941568	0.994954174	Bacteria.Firmicutes.Clostridia.Clostridiales.Lachnospiraceae.Lachnospiraceae_ND3007_group	TRPC3
178856	ENSG00000138741	rs9993043	0.00098345	9.76E-05	0.468058363	0.553290325	-0.574831429	0.956910951	-0.040386596	-0.044430006	0.166524285	0.230408654	0.055329768	0.074555513	0.007867596	0.000421099	0.975699737	0.99999132	Bacteria.Firmicutes.Clostridia.Clostridiales.Clostridiaceae_1	TRPC3
178857	ENSG00000138741	rs9993043	0.000467361	1.28E-05	0.45234472	0.638568218	-0.530516674	1.058445709	-0.037406307	0.035368951	0.143948631	0.224076853	0.049475323	0.074947792	0.00207505	3.75E-05	0.746261568	0.993577312	Bacteria.Proteobacteria.Betaproteobacteria.Burkholderiales.Alcaligenaceae.Sutterella	TRPC3
178858	ENSG00000138741	rs9993043	0.000273649	1.40E-05	0.162792188	0.208204214	-0.639201935	1.220619528	0.156466838	-0.203754769	0.166088626	0.259690922	0.110831635	0.16029123	0.002401951	6.27E-05	0.671199691	0.896035062	Bacteria.Actinobacteria	TRPC3
178859	ENSG00000138741	rs9993043	0.000382204	3.61E-06	0.477214093	0.569818713	-0.5198776	1.031931731	-0.044217828	0.051544892	0.138737715	0.203727904	0.061849422	0.090236106	0.001851561	1.26E-05	0.995339941	0.95533137	Bacteria.Proteobacteria.Deltaproteobacteria.Desulfovibrionales.Desulfovibrionaceae.Bilophila	TRPC3
178860	ENSG00000138741	rs9993043	0.23770498	0.519888818	0.86896241	0.414415463	-0.569341725	0.445871631	0.014704283	0.101310562	0.477748777	0.689101386	0.088778026	0.12333739	0.915647467	0.629096145	0.997187614	0.93667398	Bacteria.Bacteroidetes.Bacteroidia.Bacteroidales	TRPC3
178861	ENSG00000138741	rs9993043	0.197412012	0.053043948	0.899082851	0.75288657	-0.457867554	1.191231033	-0.01027493	-0.044217476	0.351585703	0.604534493	0.080703753	0.139853498	0.680577626	0.273682683	0.999330493	0.997562661	Bacteria.Proteobacteria	TRPC3
178862	ENSG00000138741	rs9993043	0.041282052	0.079407302	0.614761745	0.37682361	-0.412645957	0.704651934	0.039242982	-0.128666689	0.198195132	0.395410419	0.077597745	0.144592311	0.139003108	0.086260183	0.981084248	0.998600531	Bacteria.Firmicutes.Clostridia.Clostridiales.Ruminococcaceae.Ruminiclostridium_6	TRPC3
178863	ENSG00000138741	rs9993043	0.086200972	0.414428931	0.337126296	0.817461646	-1.072863614	0.774384409	0.101036395	0.036222961	0.615804791	0.942777534	0.104483939	0.156303109	0.997454612	0.843690006	0.997650199	0.999159905	Bacteria.Firmicutes.Clostridia.Clostridiales	TRPC3
178864	ENSG00000138741	rs9993043	0.000495618	9.69E-06	0.630550075	0.849189981	-0.509275125	0.997834157	0.027332872	0.015663987	0.138867946	0.207896691	0.056561846	0.082048418	0.002245899	3.44E-05	0.920233673	0.995634428	Bacteria.Proteobacteria.Gammaproteobacteria.Pasteurellales.Pasteurellaceae.Haemophilus	TRPC3
178865	ENSG00000138741	rs9993043	0.140610439	0.533194807	0.479861472	0.026189264	-0.349159984	0.240607614	-0.037605671	0.193864295	0.234065495	0.384063265	0.052919481	0.085201652	0.319384055	0.404494986	0.960907055	0.649165082	Bacteria.Firmicutes.Clostridia.Clostridiales.Ruminococcaceae.Faecalibacterium	TRPC3
178866	ENSG00000138741	rs9993043	0.001018647	0.001510227	0.263173822	0.789783088	-0.625361928	1.052180468	-0.079067393	0.03124743	0.181755217	0.317576872	0.070051849	0.116728504	0.009626857	0.004538035	0.786736206	0.99780419	Bacteria.Firmicutes.Clostridia.Clostridiales.Ruminococcaceae.Ruminococcus_2	TRPC3
178867	ENSG00000138741	rs9993043	0.003237375	5.92E-05	0.731558708	0.748559875	-0.53422998	1.059604185	0.023516262	-0.030994093	0.174722305	0.246600685	0.068255728	0.096284237	0.017621001	0.000325051	0.61959512	0.968472113	Bacteria.Firmicutes.Clostridia.Clostridiales.Lachnospiraceae.Anaerostipes	TRPC3
178868	ENSG00000138741	rs9993043	0.000501469	1.49E-05	0.375323054	0.84076567	-0.582217032	1.012760492	-0.060747907	-0.01848171	0.158914842	0.216267494	0.068051366	0.091620651	0.003929795	8.62E-05	0.979221309	0.998719086	Bacteria.Firmicutes.Bacilli.Bacillales.Family_XI.Gemella	TRPC3
178869	ENSG00000138741	rs9993043	0.014649946	0.007280035	0.933216397	0.830148241	-0.512720807	1.086378	-0.007579578	0.033938048	0.204439427	0.392055653	0.090100065	0.157575512	0.074238803	0.021378407	0.910411006	0.907002455	Bacteria.Firmicutes.Clostridia.Clostridiales.Ruminococcaceae.Ruminiclostridium_9	TRPC3
178870	ENSG00000138741	rs9993043	0.0021249	0.000181637	0.503728116	0.596561401	-0.577037879	1.104309251	0.062864433	-0.065184323	0.180312637	0.278092687	0.093496073	0.122534167	0.018117944	0.000791626	0.978575925	0.975114706	Bacteria.Firmicutes.Bacilli.Lactobacillales	TRPC3
178871	ENSG00000138741	rs9993043	0.165797349	0.433220536	0.929985171	0.351873392	-0.465560264	0.467232165	-0.005694995	0.101664605	0.332167846	0.592493274	0.064565663	0.108419919	0.755726528	0.568403886	0.999973618	0.989705988	Bacteria.Bacteroidetes.Bacteroidia.Bacteroidales.Bacteroidaceae.Bacteroides	TRPC3
178872	ENSG00000138741	rs9993043	0.003327587	0.001345325	0.294936749	0.599619518	-0.688802342	1.14892263	-0.103548169	0.077191492	0.225974148	0.342871091	0.098069134	0.146325374	0.043650162	0.007538187	0.99032513	0.899032087	Bacteria.Firmicutes.Clostridia.Clostridiales.Ruminococcaceae.Ruminococcaceae_UCG_013	TRPC3
178873	ENSG00000138741	rs9993043	3.12E-05	2.30E-06	0.056507375	0.801734289	-0.651228799	1.039394008	-0.127226729	-0.021879165	0.145434109	0.200487553	0.065522644	0.086776497	0.000377504	9.14E-06	0.270541227	0.991126776	Bacteria.Firmicutes.Clostridia.Clostridiales.Peptostreptococcaceae.Intestinibacter	TRPC3
178874	ENSG00000138741	rs9993043	0.000250175	2.60E-06	0.273822756	0.610302646	-0.543215251	1.044966579	-0.073275284	0.045262184	0.140165476	0.202832092	0.066394793	0.088381964	0.00136736	9.92E-06	0.99935717	0.960853802	Bacteria.Firmicutes.Erysipelotrichia.Erysipelotrichales.Erysipelotrichaceae.Erysipelotrichaceae_UCG_003	TRPC3
178875	ENSG00000138741	rs9993043	0.024196296	0.0003457	0.973574758	0.816930683	-0.487280857	1.059548635	0.003498458	0.031177147	0.211134435	0.280466808	0.105207369	0.134132917	0.118358931	0.002646389	0.999674548	0.986607256	Bacteria.Firmicutes.Clostridia.Clostridiales.Family_XIII.Family_XIII_AD3011_group	TRPC3
178876	ENSG00000138741	rs9993043	0.001514338	7.56E-06	0.71199927	0.381695316	-0.4845164	0.98692963	-0.029904659	0.087797912	0.146279612	0.202783346	0.080651091	0.099684791	0.005531406	3.24E-05	0.92078388	0.924783015	Bacteria.Firmicutes.Clostridia.Clostridiales.Lachnospiraceae.Fusicatenibacter	TRPC3
178877	ENSG00000138741	rs9993043	0.018176852	0.00019462	0.581491086	0.258761499	-0.437623391	0.90388325	0.065352162	-0.167533686	0.180594759	0.228801019	0.117967716	0.147050349	0.050911433	0.000635066	0.999005033	0.892868181	Bacteria.Actinobacteria.Coriobacteriia.Coriobacteriales	TRPC3
178878	ENSG00000138741	rs9993043	0.002724336	0.001761894	0.349318392	0.666715405	-0.642020512	1.116010036	-0.083110097	0.061136929	0.206006348	0.342076633	0.088160533	0.141314473	0.039439522	0.009049901	0.948905015	0.966332496	Bacteria.Firmicutes.Clostridia.Clostridiales.Ruminococcaceae.Ruminococcaceae_NK4A214_group	TRPC3
178879	ENSG00000138741	rs9993043	0.005174022	0.002740724	0.468086764	0.523937043	-0.616606686	0.898523197	-0.056015254	-0.065106583	0.213072631	0.288499384	0.076745999	0.101609783	0.039911901	0.009736936	0.997329664	0.92426646	Bacteria.Firmicutes.Negativicutes.Selenomonadales.Veillonellaceae.Megasphaera	TRPC3
178880	ENSG00000138741	rs9993043	0.025178242	0.000418731	0.479073002	0.136654823	-0.416792243	0.857144839	0.081907096	-0.211318888	0.181879048	0.230461662	0.115053927	0.140224586	0.062863405	0.001150105	0.999739884	0.859864217	Bacteria.Actinobacteria.Coriobacteriia.Coriobacteriales.Coriobacteriaceae	TRPC3
178881	ENSG00000138741	rs9993043	0.000474004	5.88E-06	0.393158524	0.265482673	-0.498207655	0.987913964	-0.051068847	0.092170446	0.135341869	0.200208433	0.059408708	0.082060346	0.001792788	1.99E-05	0.998277807	0.999325446	Bacteria.Bacteroidetes.Bacteroidia.Bacteroidales.Porphyromonadaceae.Parabacteroides	TRPC3
178882	ENSG00000138741	rs9993043	0.001720052	0.000844414	0.733237274	0.953914684	-0.520538001	1.002149354	-0.0265227	0.006659357	0.159166855	0.286288451	0.077486133	0.114786853	0.009702333	0.001692945	0.849998293	0.987281434	Bacteria.Firmicutes.Clostridia.Clostridiales.Lachnospiraceae.Eubacterium_eligens_group	TRPC3
178883	ENSG00000138741	rs9993043	0.000283774	5.64E-06	0.284886515	0.577958028	-0.545911211	1.050754863	-0.082760355	0.057972265	0.142253035	0.212457103	0.076750964	0.103673028	0.001781311	1.95E-05	0.845867616	0.992476603	Bacteria.Actinobacteria.Actinobacteria.Bifidobacteriales.Bifidobacteriaceae.Bifidobacterium	TRPC3
178884	ENSG00000138741	rs9993043	0.019032732	0.000154812	0.783989017	0.78487752	-0.460062956	0.97334446	0.031258209	-0.037014497	0.191300425	0.242232209	0.113558527	0.135040467	0.075078592	0.000943403	0.998820086	0.961415255	Bacteria.Firmicutes.Clostridia.Clostridiales.Family_XIII	TRPC3
178885	ENSG00000138741	rs9993043	0.010520411	0.000270015	0.241758321	0.079129025	-0.407559788	0.838996474	0.094354242	-0.188552193	0.154698355	0.217774903	0.079868177	0.105704338	0.028386053	0.00068417	0.991744893	0.856262504	Bacteria.Firmicutes.Bacilli.Lactobacillales.Carnobacteriaceae	TRPC3
178886	ENSG00000138741	rs9993043	0.000537453	1.69E-05	0.841443196	0.928596681	-0.500797521	1.012604293	-0.012653155	0.008709508	0.137497352	0.217893525	0.062998105	0.096816765	0.002343112	4.03E-05	0.653294208	0.999289972	Bacteria.Firmicutes.Clostridia.Clostridiales.Lachnospiraceae.Lachnospira	TRPC3
178887	ENSG00000138741	rs9993043	0.00219574	0.000185389	0.688198842	0.825160796	-0.534962506	1.040334823	0.037556121	-0.027162019	0.167739962	0.262382915	0.093168664	0.1224588	0.01566361	0.000622232	0.976314705	0.992584463	Bacteria.Firmicutes.Bacilli.Lactobacillales.Streptococcaceae.Streptococcus	TRPC3
178888	ENSG00000138741	rs9993043	0.001217273	5.73E-05	0.267245821	0.606865251	-0.646323538	1.124401624	0.091319492	-0.055061525	0.191031527	0.261109875	0.08160596	0.106488419	0.011127796	0.000403442	0.890411299	0.927561557	Bacteria.Firmicutes.Clostridia.Clostridiales.Lachnospiraceae.Blautia	TRPC3
178889	ENSG00000138741	rs9993043	0.048655407	0.003925372	0.688107295	0.392514844	-0.431655788	0.844048932	0.037602208	-0.10448733	0.21482329	0.282198574	0.093254061	0.121384617	0.159685331	0.012744295	0.99991226	0.982046009	Bacteria.Actinobacteria.Coriobacteriia.Coriobacteriales.Coriobacteriaceae.Collinsella	TRPC3
178890	ENSG00000138741	rs9993043	0.000467524	9.24E-06	0.601496675	0.59909526	-0.498007299	0.998362953	0.043429051	-0.061723157	0.135131589	0.207446607	0.082751029	0.116835126	0.002105443	2.91E-05	0.999670759	0.996530704	Bacteria.Firmicutes.Clostridia.Clostridiales.Ruminococcaceae.Flavonifractor	TRPC3
178891	ENSG00000138741	rs9993043	0.00044507	1.83E-06	0.405775572	0.174254379	-0.499393426	1.040123456	-0.053669438	0.119109914	0.134952614	0.198312582	0.064137143	0.086707424	0.001721359	6.94E-06	0.975933082	0.830839378	Bacteria.Bacteroidetes.Bacteroidia.Bacteroidales.Rikenellaceae.Alistipes	TRPC3
178892	ENSG00000138741	rs9993043	0.001699892	3.31E-05	0.302648026	0.096853739	-0.464338688	0.911538242	-0.056268263	0.142576349	0.141813957	0.204353798	0.054155462	0.084632983	0.00717412	0.000129198	0.665739225	0.852998594	Bacteria.Proteobacteria.Betaproteobacteria.Burkholderiales.Alcaligenaceae	TRPC3
178893	ENSG00000138741	rs9993043	0.002591572	9.45E-06	0.724096592	0.178117509	-0.498805388	1.354741071	0.025113127	0.149194132	0.159187647	0.281859665	0.070836919	0.109596305	0.013065251	6.85E-05	0.926018517	0.907539417	Bacteria.Firmicutes.Clostridia.Clostridiales.Ruminococcaceae.Ruminococcaceae_UCG_003	TRPC3
178894	ENSG00000138741	rs9993043	0.003924629	0.000351833	0.428635243	0.52638622	-0.623273571	1.153082224	0.078414317	-0.081118761	0.208380147	0.305658571	0.098447353	0.127352451	0.035359441	0.002062495	0.95319546	0.933837527	Bacteria.Firmicutes.Bacilli	TRPC3
178895	ENSG00000138741	rs9993043	0.23786422	0.520481297	0.869023338	0.414657884	-0.569215781	0.445580202	0.014698176	0.101297419	0.477806973	0.68963267	0.088782818	0.123385796	0.915570775	0.627129092	0.997675757	0.939102387	Bacteria.Bacteroidetes	TRPC3
178896	ENSG00000138741	rs9993043	5.88E-05	1.11E-06	0.088393002	0.949878485	-0.587207136	1.044016704	-0.128961402	0.006332145	0.136606871	0.194205663	0.074548182	0.100346875	0.000580268	4.73E-06	0.404140387	0.890094436	Bacteria.Firmicutes.Clostridia.Clostridiales.Peptostreptococcaceae	TRPC3
178897	ENSG00000138741	rs9993043	0.0004978	1.93E-06	0.791971163	0.291553671	-0.490882508	1.041304727	-0.019687977	0.119091221	0.133902277	0.199093313	0.074339283	0.111995286	0.001954616	7.44E-06	0.992052328	0.997201293	Bacteria.Firmicutes.Clostridia.Clostridiales.Lachnospiraceae.Coprococcus_1	TRPC3
178898	ENSG00000138741	rs9993043	0.000496141	5.22E-06	0.200704581	0.713835264	-0.488055541	0.994673677	-0.06851981	0.029787923	0.13309367	0.200281413	0.053006797	0.080876236	0.002099535	1.58E-05	0.65071317	0.862164464	Bacteria.Firmicutes.Negativicutes.Selenomonadales.Veillonellaceae.Dialister	TRPC3
178899	ENSG00000138741	rs9993043	0.000254175	2.74E-06	0.380382059	0.033414672	-0.609584392	1.524686757	-0.059753903	0.249183496	0.15748422	0.296720452	0.067655985	0.114661628	0.003364908	2.72E-05	0.521884138	0.696065289	Bacteria.Firmicutes.Clostridia.Clostridiales.Christensenellaceae.Christensenellaceae_R_7_group	TRPC3
178900	ENSG00000138741	rs9993043	0.00041377	2.42E-05	0.138889407	0.081481438	-0.709564831	1.450477379	0.135223422	-0.25519143	0.190594293	0.318908368	0.090249618	0.144207222	0.006673662	0.000315604	0.778495902	0.731685656	Bacteria.Firmicutes.Erysipelotrichia.Erysipelotrichales	TRPC3
178901	ENSG00000138741	rs9993043	0.065469495	0.26314183	0.225489366	0.874897973	-1.376302261	1.152991652	0.148786098	-0.026263397	0.734540651	1.021454338	0.121588799	0.166158836	0.999435429	0.959065662	0.999968393	0.999515331	Bacteria.Firmicutes	TRPC3
178902	ENSG00000138741	rs9993043	0.002625083	0.000219093	0.713603199	0.842790078	-0.53315861	1.037964883	0.034836467	-0.02452753	0.170387579	0.265108799	0.094503123	0.123179355	0.018485862	0.000728942	0.988415778	0.993469508	Bacteria.Firmicutes.Bacilli.Lactobacillales.Streptococcaceae	TRPC3
178903	ENSG00000138741	rs9993043	0.147871095	0.004341018	0.039456204	0.310896386	-0.254931078	0.823072676	0.116294394	-0.092050423	0.174071026	0.27845846	0.055332446	0.090130239	0.206804097	0.010186506	0.737993326	0.925811019	Bacteria.Bacteroidetes.Bacteroidia.Bacteroidales.Prevotellaceae.Prevotella_9	TRPC3
178904	ENSG00000138741	rs9993043	0.000880958	5.51E-06	0.889983611	0.741270192	-0.489982411	1.036196391	-0.009788835	-0.033425516	0.14051561	0.209255481	0.070490085	0.100805593	0.003478723	2.08E-05	0.997117901	0.951675521	Bacteria.Firmicutes.Clostridia.Clostridiales.Lachnospiraceae.Eubacterium_hallii_group	TRPC3
178905	ENSG00000138741	rs9993043	0.002325971	2.44E-05	0.502363771	0.090787364	-0.476281485	0.928970803	0.037563339	-0.149637389	0.150250906	0.20433203	0.055687804	0.08716328	0.009987931	9.57E-05	0.931566595	0.979585985	Bacteria.Firmicutes.Erysipelotrichia.Erysipelotrichales.Erysipelotrichaceae.Erysipelatoclostridium	TRPC3
178906	ENSG00000138741	rs9993043	0.01012286	0.006534819	0.994858459	0.776265136	-0.49455488	0.929371139	-0.000451431	-0.033785482	0.186693187	0.330712984	0.069785373	0.118390256	0.062057587	0.013515085	0.999985325	0.999758873	Bacteria.Firmicutes.Clostridia.Clostridiales.Ruminococcaceae.Ruminococcaceae_UCG_014	TRPC3
178907	ENSG00000138741	rs9993043	0.000410966	2.37E-05	0.139191724	0.080741634	-0.709243439	1.45120431	0.135116898	-0.255777152	0.190401356	0.31867945	0.090248716	0.144178574	0.00660232	0.000303497	0.76634727	0.731864107	Bacteria.Firmicutes.Erysipelotrichia.Erysipelotrichales.Erysipelotrichaceae	TRPC3
178908	ENSG00000138741	rs9993043	0.002943163	1.09E-05	0.818084971	0.88074208	-0.518598843	1.026805404	0.0143373	-0.013059404	0.16781987	0.215357333	0.062081726	0.086704426	0.014943857	7.62E-05	0.741980553	0.975608948	Bacteria.Firmicutes.Clostridia.Clostridiales.Lachnospiraceae.Lachnoclostridium	TRPC3
178909	ENSG00000138741	rs9993043	0.042839104	0.208022884	0.256636914	0.907319197	-1.059281142	1.076798913	0.113464693	-0.018499293	0.512773056	0.846761883	0.09914405	0.158282229	0.916708493	0.637556228	0.999826541	0.999832315	Bacteria.Firmicutes.Clostridia.Clostridiales.Lachnospiraceae	TRPC3
178910	ENSG00000138741	rs9993043	0.000799433	0.000172982	0.155035416	0.129568448	-0.735994849	1.47853257	0.102404659	-0.175957603	0.209218351	0.370980943	0.071178937	0.114609386	0.017799496	0.001564279	0.9994853	0.999502343	Bacteria.Firmicutes.Clostridia.Clostridiales.Lachnospiraceae.Ruminococcus_gnavus_group	TRPC3
178911	ENSG00000138741	rs9993043	0.001092559	1.17E-05	0.834715031	0.963076175	-0.48618429	1.010161319	0.012369708	-0.004278644	0.142234106	0.212704397	0.059044627	0.09206839	0.005454026	4.21E-05	0.923730411	0.993531782	Bacteria.Firmicutes.Negativicutes.Selenomonadales.Acidaminococcaceae	TRPC3
178912	ENSG00000138741	rs9993043	0.000468966	4.09E-06	0.958239491	0.730934497	-0.504477574	1.038955032	-0.003012575	-0.029272952	0.136922528	0.206471284	0.057311114	0.08475924	0.001960605	1.39E-05	0.919110941	0.925905194	Bacteria.Fusobacteria.Fusobacteriia.Fusobacteriales	TRPC3
178913	ENSG00000138741	rs9993043	2.69E-06	2.52E-06	0.001727342	0.153986984	-0.924463472	1.299760893	-0.223034635	0.141384869	0.179760677	0.251890199	0.068227251	0.098019589	0.000130838	4.29E-05	0.328302938	0.959078693	Bacteria.Firmicutes.Clostridia.Clostridiales.Ruminococcaceae.Ruminococcus_1	TRPC3
178914	ENSG00000138741	rs9993043	0.002246157	2.08E-05	0.354166138	0.537565577	-0.633599684	1.117395371	-0.064088508	0.051744501	0.199143137	0.243453221	0.068675461	0.08348773	0.020363091	0.00019706	0.999858829	0.947089082	Bacteria.Proteobacteria.Betaproteobacteria.Neisseriales.Neisseriaceae.Eikenella	TRPC3
178915	ENSG00000138741	rs9993043	0.315132493	0.168302101	0.070017478	0.179020552	-0.207150372	0.564088788	0.134065153	-0.189290909	0.204626722	0.404883733	0.07277703	0.139344446	0.349014812	0.149753701	0.998896274	0.99087052	Bacteria.Proteobacteria.Deltaproteobacteria.Desulfovibrionales.Desulfovibrionaceae.Desulfovibrio	TRPC3
178916	ENSG00000138741	rs9993043	0.416535553	0.07098711	0.056043832	0.329851698	-0.173282862	0.716791712	0.174969827	-0.160623475	0.211923952	0.390487756	0.089936417	0.163605428	0.442435935	0.094527449	0.998891856	0.999590371	Bacteria.Firmicutes.Bacilli.Bacillales.Staphylococcaceae.Staphylococcus	TRPC3
178917	ENSG00000138741	rs9993043	0.001255328	5.23E-06	0.921202526	0.76206328	-0.487664706	1.024636216	-0.005704228	-0.023081729	0.144563171	0.206338753	0.057442077	0.075914993	0.005671033	2.55E-05	0.820734685	0.868518967	Bacteria.Firmicutes.Clostridia.Clostridiales.Lachnospiraceae.Roseburia	TRPC3
178918	ENSG00000138741	rs9993043	0.002918929	2.32E-05	0.288272953	0.349716572	-0.443433365	0.949907481	0.078601494	-0.102692191	0.143365275	0.208316245	0.073412684	0.109023251	0.008231836	5.74E-05	0.987128526	0.935449612	Bacteria.Proteobacteria.Gammaproteobacteria.Pseudomonadales	TRPC3
178919	ENSG00000138741	rs9993043	0.000412507	4.41E-06	0.418079566	0.475418277	-0.501200128	1.011460197	-0.053720097	0.067140054	0.134592121	0.201833296	0.065918647	0.09352858	0.00186885	1.32E-05	0.998525812	0.997174658	Bacteria.Proteobacteria.Deltaproteobacteria.Desulfovibrionales.Desulfovibrionaceae	TRPC3
178920	ENSG00000138741	rs9993043	0.000594416	5.97E-06	0.930326154	0.851109307	-0.494611067	1.004649113	0.008665522	0.023786154	0.136977317	0.203756361	0.09872537	0.126218491	0.002276376	1.75E-05	0.999276643	0.988728768	Bacteria.Firmicutes.Clostridia.Clostridiales.Ruminococcaceae.Ruminiclostridium_5	TRPC3
178921	ENSG00000138741	rs9993043	0.000448988	1.84E-06	0.405991939	0.174931772	-0.499221492	1.039939419	-0.053525798	0.118848535	0.135004535	0.198325647	0.063995131	0.086655181	0.001726996	6.85E-06	0.97729231	0.84755343	Bacteria.Bacteroidetes.Bacteroidia.Bacteroidales.Rikenellaceae	TRPC3
178922	ENSG00000138741	rs9993043	0.010344252	0.000891315	0.916949165	0.517712537	-0.513778415	0.915363892	-0.006158693	-0.05214713	0.194546816	0.262785324	0.058831444	0.080174378	0.041533319	0.002941652	0.889415787	0.998607976	Bacteria.Firmicutes.Clostridia.Clostridiales.Lachnospiraceae.Tyzzerella_4	TRPC3
178923	ENSG00000138741	rs9993043	0.20638787	0.00558168	0.170653306	0.402067222	-0.269188934	0.836716585	0.113364646	-0.092629622	0.210912061	0.291857393	0.081825623	0.109821624	0.319326758	0.019239197	0.997947728	0.9977362	Bacteria.Actinobacteria.Actinobacteria.Micrococcales	TRPC3
178924	ENSG00000138741	rs9993043	0.89333369	0.88483994	0.023009078	0.011246482	-0.031214678	-0.067510182	0.214321259	-0.444897831	0.231884273	0.464286016	0.092044132	0.170502087	0.718110124	0.559437967	0.637299472	0.756091382	Bacteria.Firmicutes.Clostridia.Clostridiales.Ruminococcaceae.Anaerotruncus	TRPC3
178925	ENSG00000138741	rs9993043	0.028099148	0.021394511	0.609423454	0.078109155	-0.435592033	0.661606366	0.037158736	-0.208679988	0.193928159	0.280583163	0.072380017	0.116580032	0.08118308	0.028855415	0.805743563	0.996502544	Bacteria.Firmicutes.Clostridia.Clostridiales.Family_XI	TRPC3
178926	ENSG00000138741	rs9993043	0.017710065	0.00378086	0.308507944	0.157241742	-0.399856591	0.774750878	-0.066583844	0.145157986	0.164310106	0.257905288	0.06487128	0.101443394	0.049155596	0.006461129	0.707597131	0.894276253	Bacteria.Proteobacteria.Betaproteobacteria	TRPC3
178927	ENSG00000138741	rs9993043	0.006904737	0.000124539	0.843350005	0.280777081	-0.546009156	1.278069159	-0.01546025	0.129291539	0.195684889	0.313092856	0.077923969	0.118875061	0.031622382	0.000696998	0.831256769	0.906535262	Bacteria.Bacteroidetes.Bacteroidia.Bacteroidales.Porphyromonadaceae.Odoribacter	TRPC3
178928	ENSG00000138741	rs9993043	0.013250129	0.034419961	0.73673103	0.959265118	-0.543863385	0.970144429	-0.026585137	-0.007711778	0.213551482	0.449022153	0.078740775	0.150405812	0.069422478	0.056168143	0.999878354	0.998275086	Bacteria.Bacteroidetes.Bacteroidia.Bacteroidales.Porphyromonadaceae.Barnesiella	TRPC3
178929	ENSG00000138741	rs9993043	0.000460935	4.58E-06	0.606698898	0.567775783	-0.509812348	1.039885469	-0.040088313	0.064887029	0.138170792	0.207913901	0.077494463	0.11299296	0.002600168	1.81E-05	0.998043854	0.98261409	Bacteria.Firmicutes.Clostridia.Clostridiales.Ruminococcaceaencultured	TRPC3
178930	ENSG00000138741	rs9993043	0.02690313	0.000187447	0.769822133	0.425939251	-0.465382304	0.929450787	-0.024241758	0.075403663	0.205536858	0.23461065	0.082501971	0.094114281	0.092579496	0.00148963	0.99759175	0.986746924	Bacteria.Firmicutes.Clostridia.Clostridiales.Lachnospiraceae.Lachnospiraceae_UCG_008	TRPC3
178931	ENSG00000138741	rs9993043	0.150922811	0.054910457	0.787342779	0.669446389	-0.425395204	0.845027481	-0.030692249	0.067460843	0.292688878	0.432284463	0.113306305	0.157304373	0.386134254	0.126167705	0.932895285	0.917053651	Bacteria.Firmicutes.Negativicutes.Selenomonadales	TRPC3
178932	ENSG00000138741	rs9993043	0.005900234	4.30E-05	0.89048179	0.676603785	-0.483534032	1.066460357	0.00877033	0.035915936	0.169839888	0.243056658	0.063444924	0.08571998	0.021907947	0.000211757	0.963437541	0.99789802	Bacteria.Verrucomicrobia	TRPC3
178933	ENSG00000138741	rs9993043	0.00035816	6.96E-06	0.380877834	0.664688694	-0.534664901	1.039164386	-0.070018453	0.045964464	0.141933	0.212539469	0.079361011	0.105559689	0.002006069	2.48E-05	0.924475198	0.998755611	Bacteria.Actinobacteria.Actinobacteria.Bifidobacteriales.Bifidobacteriaceae	TRPC3
178934	ENSG00000138741	rs9993043	0.001018453	9.20E-05	0.38573667	0.6409031	-0.602107732	0.980021497	-0.05089157	-0.035633055	0.174993524	0.235009344	0.058277749	0.0760369	0.009213207	0.000484411	0.99714486	0.996602117	Bacteria.Firmicutes.Clostridia.Clostridiales.Clostridiaceae_1.Clostridium_sensu_stricto_1	TRPC3
178935	ENSG00000138741	rs9993043	0.000177227	3.71E-06	0.276443174	0.764175914	-0.567093497	1.016047744	0.07387223	0.026444188	0.142546977	0.200892251	0.067305471	0.087777865	0.0011708	1.68E-05	0.999694213	0.908466096	Bacteria.Firmicutes.Clostridia.Clostridiales.Lachnospiraceaencultured	TRPC3
178936	ENSG00000138741	rs9993043	0.000536969	5.61E-06	0.828368998	0.274365688	-0.488638093	0.982676654	-0.012567813	0.090316802	0.134148605	0.198632781	0.057738224	0.081929637	0.002287642	1.49E-05	0.828086993	0.903004347	Bacteria.Firmicutes.Clostridia.Clostridiales.Lachnospiraceae.Lachnospiraceae_NK4A136_group	TRPC3
178937	ENSG00000138741	rs9993043	0.000208331	0.000111326	0.043470583	0.127893442	-0.854771528	1.482393184	-0.159831421	0.205305211	0.217484549	0.360259345	0.077612459	0.133129757	0.006431114	0.001423905	0.958034317	0.997513341	Bacteria.Firmicutes.Clostridia.Clostridiales.Lachnospiraceae.Eubacterium_xylanophilum_group	TRPC3
178938	ENSG00000138741	rs9993043	0.001076136	6.34E-05	0.880544827	0.545105423	-0.482474324	0.947738376	-0.008755427	0.055445068	0.140947988	0.221580624	0.058032589	0.091146907	0.00434569	0.000123112	0.999296249	0.97562022	Bacteria.Bacteroidetes.Bacteroidia.Bacteroidales.Porphyromonadaceae	TRPC3
178939	ENSG00000138741	rs9993043	0.006425251	0.000400743	0.36543254	0.179851435	-0.435461768	0.853949424	-0.05590887	0.13244867	0.154621081	0.228774671	0.061341387	0.097689676	0.021225992	0.001069758	0.667834772	0.970296561	Bacteria.Proteobacteria.Betaproteobacteria.Burkholderiales	TRPC3
178940	ENSG00000138741	rs9993043	0.000425559	5.10E-06	0.443561126	0.593526746	-0.500247914	1.015062061	-0.05097452	0.052529509	0.134682092	0.204115837	0.066123632	0.09793332	0.001906921	1.60E-05	0.997604342	0.996621608	Bacteria.Proteobacteria.Deltaproteobacteria	TRPC3
178941	ENSG00000138750	rs3806728	0.664294548	0.101839927	0.533127	0.71244697	-0.08294911	0.379529181	0.050911568	0.039321643	0.190258214	0.228705778	0.081252688	0.106221132	0.48498695	0.110093696	0.853042785	0.895507627	Bacteria.Firmicutes.Clostridia.Clostridiales.Ruminococcaceae.Ruminiclostridium_9	NUP54
178942	ENSG00000138750	rs3806728	0.317280671	0.193707227	0.876338926	0.807908732	-0.163889453	0.428130265	0.0094121	0.026159911	0.162618698	0.326001805	0.060246615	0.107161148	0.303034064	0.120838727	0.89316836	0.995071635	Bacteria.Firmicutes.Erysipelotrichia.Erysipelotrichales.Erysipelotrichaceae.Clostridium_innocuum_group	NUP54
178943	ENSG00000138750	rs3806728	0.719929066	0.153889532	0.205780656	0.894846639	-0.055835856	0.335560459	0.066413439	-0.01090181	0.15505031	0.232582103	0.051965077	0.082158556	0.403998147	0.111404118	0.542982817	0.93582547	Bacteria.Firmicutes.Clostridia.Clostridiales.Lachnospiraceae.Lachnospiraceae_UCG_010	NUP54
178944	ENSG00000138750	rs3806728	0.174952889	0.250827265	0.94183596	0.344706632	-0.168598515	0.249254123	0.003807719	-0.082680148	0.122935132	0.215119653	0.051985951	0.086863926	0.107621407	0.075573921	0.923641582	0.867631154	Bacteria.Fusobacteria.Fusobacteriia.Fusobacteriales.Fusobacteriaceae.Fusobacterium	NUP54
178945	ENSG00000138750	rs3806728	0.251619167	0.082452671	0.6804978	0.484062232	-0.157012241	0.341702103	0.034924252	-0.094445542	0.135738873	0.193722789	0.084431071	0.134191016	0.14607663	0.032461636	0.910238901	0.997132292	Bacteria.Firmicutes.Bacilli.Bacillales	NUP54
178946	ENSG00000138750	rs3806728	0.782647595	0.140302828	0.135828059	0.955643361	-0.041803869	0.31536829	0.092049087	-0.005635633	0.15090829	0.211246059	0.060949908	0.100931032	0.364894618	0.073948031	0.798726628	0.998819627	Bacteria.Firmicutes.Clostridia.Clostridiales.Ruminococcaceae.Ruminococcaceae_UCG_003	NUP54
178947	ENSG00000138750	rs3806728	0.075140741	0.038068161	0.26774716	0.440233291	-0.269881425	0.422014656	-0.073739984	0.09288173	0.149222263	0.199320248	0.065966108	0.119606135	0.099883539	0.025540034	0.755837052	0.981481548	Bacteria.Firmicutes.Clostridia.Clostridiales.Lachnospiraceae.Eubacterium_eligens_group	NUP54
178948	ENSG00000138750	rs3806728	0.492634957	0.130095446	0.359437473	0.957326398	-0.102316601	0.325487694	0.060558619	-0.006544467	0.148279583	0.212301862	0.065612927	0.121835185	0.297927801	0.062940246	0.896819986	0.915713495	Bacteria.Proteobacteria.Gammaproteobacteria.Pseudomonadales.Pseudomonadaceae.Pseudomonas	NUP54
178949	ENSG00000138750	rs3806728	0.843610279	0.114138297	0.292550849	0.386728554	0.047507187	0.649911947	-0.09008374	-0.145635041	0.239853318	0.405840589	0.084892936	0.167122539	0.733702339	0.188825329	0.866270895	0.873047632	Bacteria.Firmicutes.Negativicutes.Selenomonadales	NUP54
178950	ENSG00000138750	rs3806728	0.111211937	0.016968472	0.47955305	0.114096534	-0.198881837	0.544151046	0.041828634	-0.146738474	0.123166689	0.222061926	0.058820649	0.091620753	0.075952852	0.010937687	0.915505146	0.987424055	Bacteria.Proteobacteria.Gammaproteobacteria.Pasteurellales.Pasteurellaceae	NUP54
178951	ENSG00000138750	rs3806728	0.290354429	0.2460725	0.8975426	0.389768196	-0.164971579	0.261279427	0.008875304	-0.088077144	0.154753415	0.22321993	0.06865671	0.101725717	0.202663976	0.107937532	0.992687066	0.998719086	Bacteria.Firmicutes.Bacilli.Bacillales.Family_XI.Gemella	NUP54
178952	ENSG00000138750	rs3806728	0.648722708	0.246527	0.400521153	0.814926531	-0.079138171	0.310775652	0.056436047	-0.02168604	0.172919028	0.265764497	0.066690007	0.092270374	0.427780993	0.153639722	0.827386542	0.99780419	Bacteria.Firmicutes.Clostridia.Clostridiales.Ruminococcaceae.Ruminococcus_2	NUP54
178953	ENSG00000138750	rs3806728	0.06326869	0.057916992	0.14051291	0.91168448	-0.236103034	0.360162483	-0.082466892	-0.010378261	0.124946722	0.186570111	0.055269311	0.093206658	0.058924645	0.020490065	0.320923088	0.999289972	Bacteria.Firmicutes.Clostridia.Clostridiales.Lachnospiraceae.Lachnospira	NUP54
178954	ENSG00000138750	rs3806728	0.370836641	0.418741005	0.987809552	0.928702923	-0.179190498	0.398416366	0.001080276	0.012520169	0.198846948	0.489586084	0.070431599	0.139384847	0.421636721	0.260969202	0.997594253	0.968948848	Bacteria.Firmicutes.Erysipelotrichia.Erysipelotrichales.Erysipelotrichaceae.Faecalitalea	NUP54
178955	ENSG00000138750	rs3806728	0.155718907	0.049380894	0.66872578	0.219960495	-0.178450017	0.380034767	-0.026761977	0.1220393	0.124244765	0.189758677	0.06225874	0.098532705	0.095887025	0.022602933	0.761568196	0.934656959	Bacteria.Firmicutes.Clostridia.Clostridiales.Lachnospiraceae.Dorea	NUP54
178956	ENSG00000138750	rs3806728	0.16136348	0.174798387	0.951631411	0.514535358	-0.175771058	0.291041599	-0.003626985	0.085860689	0.124076118	0.212138511	0.059563431	0.131008801	0.095200311	0.059496141	0.999160666	0.997201293	Bacteria.Firmicutes.Clostridia.Clostridiales.Lachnospiraceae.Coprococcus_1	NUP54
178957	ENSG00000138750	rs3806728	0.498592808	0.083893904	0.915443561	0.408908763	-0.160671275	0.553566832	0.009377891	0.100417239	0.236101065	0.315341946	0.087982019	0.120811282	0.602374626	0.161845043	0.884422552	0.919745892	Bacteria.Firmicutes.Clostridia.Clostridiales.Ruminococcaceae.Anaerotruncus	NUP54
178958	ENSG00000138750	rs3806728	0.205949443	0.163557485	0.758496217	0.961371998	-0.218110753	0.345350199	-0.017426831	-0.003801438	0.170724697	0.245077193	0.056442475	0.078188282	0.267376185	0.129970762	0.994527911	0.962551394	Bacteria.Proteobacteria.Gammaproteobacteria.Enterobacteriales.Enterobacteriaceae.Citrobacter	NUP54
178959	ENSG00000138750	rs3806728	0.249583104	0.018695404	0.219256758	0.225377676	-0.142271082	0.492707209	-0.073436717	-0.135259288	0.122462163	0.204269008	0.059200219	0.110507704	0.175068643	0.010426814	0.977260763	0.913807895	Bacteria.Firmicutes.Negativicutes.Selenomonadales.Veillonellaceae.Veillonella	NUP54
178960	ENSG00000138750	rs3806728	0.893687869	0.254434011	0.244230111	0.874256508	0.029022247	0.300009001	-0.077591936	-0.01593931	0.216320054	0.260919884	0.066028471	0.100323325	0.62018511	0.174118794	0.9994853	0.999502343	Bacteria.Firmicutes.Clostridia.Clostridiales.Lachnospiraceae.Ruminococcus_gnavus_group	NUP54
178961	ENSG00000138750	rs3806728	0.081866175	0.051142209	0.328964706	0.484988692	-0.254976983	0.440340703	0.043065931	-0.052199468	0.144272118	0.221612948	0.043784477	0.074324601	0.116871558	0.03705063	0.997282517	0.999171204	Bacteria.Proteobacteria.Gammaproteobacteria.Enterobacteriales.Enterobacteriaceae	NUP54
178962	ENSG00000138750	rs3806728	0.033886441	0.013851502	0.117551747	0.112875298	-0.464148798	0.703706891	-0.132392973	0.171343861	0.21416618	0.278184091	0.083466539	0.106615449	0.14341348	0.0318478	0.984443038	0.892135646	Bacteria.Firmicutes.Clostridia.Clostridiales.Ruminococcaceae.Eubacterium_coprostanoligenes_group	NUP54
178963	ENSG00000138750	rs3806728	0.040300909	0.052428847	0.070718334	0.361784178	-0.273527344	0.400994549	-0.099293302	0.080143883	0.130716738	0.202956108	0.054039317	0.087260881	0.040780237	0.024835578	0.968802863	0.972627326	Bacteria.Bacteroidetes.Bacteroidia.Bacteroidales.Prevotellaceae	NUP54
178964	ENSG00000138750	rs3806728	0.352413233	0.062428027	0.602360017	0.557627542	-0.136990293	0.434635848	0.026602499	0.04828307	0.146257866	0.229257448	0.050810076	0.081917234	0.241211231	0.044815437	0.982891669	0.998439902	Bacteria.Verrucomicrobia.Verrucomicrobiae.Verrucomicrobiales.Verrucomicrobiaceae.Akkermansia	NUP54
178965	ENSG00000138750	rs3806728	0.199695289	0.09057927	0.004772828	0.180127991	-0.150939531	0.342881793	-0.13141035	0.087038087	0.116501576	0.199595866	0.044965685	0.064237716	0.119835004	0.03303291	0.273004406	0.790010861	Bacteria.Firmicutes.Negativicutes.Selenomonadales.Veillonellaceae.Dialister	NUP54
178966	ENSG00000138750	rs3806728	0.490730871	0.481263193	0.781369407	0.792839149	-0.293680503	0.561816991	0.023766518	-0.044984353	0.423734846	0.793139529	0.085280189	0.170583933	0.907820355	0.665170871	0.999135888	0.996172726	Bacteria.Firmicutes.Clostridia.Clostridiales.Ruminococcaceae	NUP54
178967	ENSG00000138750	rs3806728	0.130723329	0.060665519	0.406698987	0.781815356	-0.187857772	0.360745124	0.067485221	0.03451699	0.122735516	0.18896091	0.08080723	0.124115458	0.087497362	0.022438729	0.999276643	0.988728768	Bacteria.Firmicutes.Clostridia.Clostridiales.Ruminococcaceae.Ruminiclostridium_5	NUP54
178968	ENSG00000138750	rs3806728	0.211597851	0.044492936	0.892341169	0.378350122	-0.17523104	0.511612327	0.011212962	0.116999052	0.138894762	0.249676489	0.082524977	0.131904508	0.183505315	0.025870514	0.999672451	0.998587032	Bacteria.Firmicutes.Clostridia.Clostridiales.Ruminococcaceae.Butyricicoccus	NUP54
178969	ENSG00000138750	rs3806728	0.202030024	0.316560354	0.485027626	0.331648955	-0.160908908	0.234787938	0.032023686	-0.100134253	0.12485011	0.232618263	0.045601245	0.102375799	0.12619846	0.097788382	0.903479289	0.845221725	Bacteria.Proteobacteria.Betaproteobacteria.Burkholderiales.Alcaligenaceae.Parasutterella	NUP54
178970	ENSG00000138750	rs3806728	0.194299579	0.056243443	0.444113035	0.73443223	-0.162907074	0.374142985	0.042845355	0.026354597	0.124213444	0.19247421	0.055646219	0.077355487	0.117437706	0.024522404	0.911615867	0.965198531	Bacteria.Firmicutes.Clostridia.Clostridiales.Ruminococcaceae.Ruminococcaceae_UCG_002	NUP54
178971	ENSG00000138750	rs3806728	0.024762081	0.026551761	0.086354336	0.263186504	-0.406738027	0.555556972	-0.115284725	0.095037742	0.176962665	0.244773974	0.066204437	0.08420346	0.06789387	0.034884959	0.524666105	0.959078693	Bacteria.Firmicutes.Clostridia.Clostridiales.Ruminococcaceae.Ruminococcus_1	NUP54
178972	ENSG00000138750	rs3806728	0.191224556	0.196879838	0.389971477	0.420989562	-0.467811432	0.864795551	0.073427852	-0.126651633	0.354208253	0.663257498	0.08484293	0.156391791	0.679045285	0.408995562	0.999330493	0.996754281	Bacteria.Proteobacteria	NUP54
178973	ENSG00000138750	rs3806728	0.154721074	0.183887179	0.763932919	0.540735933	-0.199966064	0.288638892	-0.016529964	-0.047105377	0.138883945	0.214893363	0.054810708	0.076600575	0.142504589	0.06897277	0.959816858	0.979585985	Bacteria.Firmicutes.Erysipelotrichia.Erysipelotrichales.Erysipelotrichaceae.Erysipelatoclostridium	NUP54
178974	ENSG00000138750	rs3806728	0.695731949	0.097118539	0.419274063	0.593350265	-0.070146616	0.551218036	-0.075131121	-0.077049197	0.178568315	0.327466752	0.09242979	0.143577801	0.49701687	0.0848304	0.95319546	0.933837527	Bacteria.Firmicutes.Bacilli	NUP54
178975	ENSG00000138750	rs3806728	0.832936728	0.080165286	0.500642646	0.173801629	0.090314523	1.298991222	-0.051224661	-0.18798961	0.426442528	0.730799872	0.075634831	0.136703287	0.964010774	0.370841276	0.997675757	0.924386311	Bacteria.Bacteroidetes	NUP54
178976	ENSG00000138750	rs3806728	0.259905855	0.059093493	0.701663922	0.536227963	-0.240035238	0.419391013	-0.027600062	0.050025318	0.211199301	0.218296122	0.071731326	0.080448397	0.323623279	0.078745651	0.998896274	0.99087052	Bacteria.Proteobacteria.Deltaproteobacteria.Desulfovibrionales.Desulfovibrionaceae.Desulfovibrio	NUP54
178977	ENSG00000138750	rs3806728	0.079311061	0.162010546	0.310616014	0.788524397	-0.260881327	0.32167993	-0.074343005	-0.029217534	0.146343681	0.227428585	0.072749696	0.10847993	0.093684261	0.072683703	0.945687051	0.881785156	Bacteria.Firmicutes.Bacilli.Lactobacillales.Carnobacteriaceae.Granulicatella	NUP54
178978	ENSG00000138750	rs3806728	0.24361596	0.038290226	0.847087192	0.185925708	-0.20249976	0.766751348	0.01448246	-0.316986064	0.172094724	0.362572683	0.074803304	0.237110799	0.257019971	0.053855491	0.957534723	0.768392107	Bacteria.Firmicutes.Erysipelotrichia.Erysipelotrichales.Erysipelotrichaceae	NUP54
178979	ENSG00000138750	rs3806728	0.558428146	0.22618215	0.540484438	0.96863762	-0.105105415	0.36596984	0.0594181	0.005871917	0.178686199	0.299524394	0.096562777	0.148773708	0.424029025	0.133893898	0.998820086	0.967777383	Bacteria.Firmicutes.Clostridia.Clostridiales.Family_XIII	NUP54
178980	ENSG00000138750	rs3806728	0.44801345	0.155246343	0.288525516	0.966053069	-0.107611155	0.405939297	-0.102267622	-0.00709751	0.140971286	0.282304762	0.095566999	0.166127357	0.253040784	0.065233827	0.733613252	0.982185761	Bacteria.Actinobacteria	NUP54
178981	ENSG00000138750	rs3806728	0.158535056	0.108553701	0.663979767	0.783463926	-0.178172093	0.438513633	0.024460202	0.027040953	0.124909271	0.269505752	0.056047659	0.097993149	0.100766854	0.041193627	0.99935717	0.960853802	Bacteria.Firmicutes.Erysipelotrichia.Erysipelotrichales.Erysipelotrichaceae.Erysipelotrichaceae_UCG_003	NUP54
178982	ENSG00000138750	rs3806728	0.833167994	0.080654978	0.500831163	0.174718558	0.090196654	1.296774404	-0.051207313	-0.187595174	0.426485388	0.730762608	0.075642621	0.136711343	0.963392554	0.373217854	0.997187614	0.921529413	Bacteria.Bacteroidetes.Bacteroidia.Bacteroidales	NUP54
178983	ENSG00000138750	rs3806728	0.952449232	0.060892288	0.721405599	0.101227816	0.03608418	2.37907325	-0.035033869	-0.360638453	0.602789625	1.247302102	0.097824125	0.216925286	0.999435429	0.917256888	0.999968393	0.999515331	Bacteria.Firmicutes	NUP54
178984	ENSG00000138750	rs3806728	0.919889252	0.069578712	0.831548476	0.123319066	-0.059146613	1.926375583	-0.020680271	-0.289428873	0.585814617	1.044047478	0.096829942	0.185381928	0.998926779	0.732554638	0.997650199	0.999159905	Bacteria.Firmicutes.Clostridia.Clostridiales	NUP54
178985	ENSG00000138750	rs3806728	0.268832997	0.183087358	0.54745614	0.81535136	-0.149487208	0.32259686	-0.029627357	0.023542198	0.134034477	0.239731256	0.048991773	0.100402818	0.182064609	0.079751979	0.744621511	0.872809034	Bacteria.Firmicutes.Clostridia.Clostridiales.Lachnospiraceae.Roseburia	NUP54
178986	ENSG00000138750	rs3806728	0.116733507	0.018220407	0.515233318	0.125105418	-0.194970148	0.533227032	0.038421765	-0.142220503	0.122638534	0.220133994	0.058722824	0.091535071	0.082494034	0.011562456	0.919213845	0.989428248	Bacteria.Proteobacteria.Gammaproteobacteria.Pasteurellales.Pasteurellaceae.Haemophilus	NUP54
178987	ENSG00000138750	rs3806728	0.162645059	0.609856729	0.480462917	0.896883206	-0.306509771	0.283937551	0.033898701	0.017246353	0.21703584	0.553742472	0.0477686	0.132554662	0.339171897	0.433486629	0.960907055	0.93669944	Bacteria.Firmicutes.Clostridia.Clostridiales.Ruminococcaceae.Faecalibacterium	NUP54
178988	ENSG00000138750	rs3806728	0.442872019	0.26702368	0.84354366	0.92224682	-0.150479003	0.332663306	0.014201924	-0.010414425	0.194903719	0.297139014	0.071671445	0.106287395	0.365603034	0.182432997	0.997329664	0.924833054	Bacteria.Firmicutes.Negativicutes.Selenomonadales.Veillonellaceae.Megasphaera	NUP54
178989	ENSG00000138750	rs3806728	0.28312225	0.301513724	0.775613866	0.253365278	-0.160161318	0.22770378	0.027665639	-0.162874178	0.147983664	0.218635969	0.096655982	0.141331099	0.233493081	0.115900885	0.999005033	0.892868181	Bacteria.Actinobacteria.Coriobacteriia.Coriobacteriales	NUP54
178990	ENSG00000138750	rs3806728	0.60231373	0.120213992	0.333266777	0.880593429	-0.08225052	0.331775216	-0.056954436	-0.015129934	0.157076262	0.21071025	0.058425984	0.10032514	0.406041579	0.076843046	0.465579366	0.9735291	Bacteria.Firmicutes.Clostridia.Clostridiales.Lachnospiraceae.Anaerostipes	NUP54
178991	ENSG00000138750	rs3806728	0.07688978	0.072843409	0.196489431	0.581662464	-0.230265304	0.399290989	-0.086480523	0.056261125	0.128097999	0.218983284	0.066267924	0.101603606	0.077767129	0.027225819	0.491037924	0.872264526	Bacteria.Firmicutes.Clostridia.Clostridiales.Peptostreptococcaceae	NUP54
178992	ENSG00000138750	rs3806728	0.578861941	0.095704534	0.349934725	0.728590902	-0.086989596	0.362354322	0.060554473	0.033801848	0.155936755	0.2143353	0.064317017	0.096992362	0.391400796	0.062317854	0.516197749	0.98238769	Bacteria.Firmicutes.Clostridia.Clostridiales.Christensenellaceae	NUP54
178993	ENSG00000138750	rs3806728	0.230053749	0.298257265	0.750440196	0.953407231	-0.223600728	0.339352567	-0.025461907	-0.008448626	0.184550733	0.323632266	0.07971552	0.14404048	0.302370872	0.163360839	0.857561704	0.994954174	Bacteria.Firmicutes.Clostridia.Clostridiales.Lachnospiraceae.Lachnospiraceae_ND3007_group	NUP54
178994	ENSG00000138750	rs3806728	0.470020654	0.047244917	0.409585125	0.514900007	-0.106876487	0.531421807	-0.074524564	-0.086600992	0.147071601	0.262757231	0.089790226	0.132253412	0.348454251	0.03409022	0.976314705	0.980405449	Bacteria.Firmicutes.Bacilli.Lactobacillales.Streptococcaceae.Streptococcus	NUP54
178995	ENSG00000138750	rs3806728	0.050995212	0.159877456	0.119559385	0.861249418	-0.268934681	0.347079639	-0.093803074	0.015516019	0.135260159	0.244120232	0.059467065	0.088421355	0.064246212	0.045248902	0.346483082	0.995873021	Bacteria.Firmicutes.Clostridia.Clostridiales.Peptostreptococcaceae.Intestinibacter	NUP54
178996	ENSG00000138750	rs3806728	0.734180734	0.1057754	0.442749906	0.480954189	-0.067529937	0.56745444	0.070546208	0.109406686	0.198017455	0.345947152	0.091348433	0.154344597	0.564552882	0.105524368	0.99792254	0.986607256	Bacteria.Firmicutes.Clostridia.Clostridiales.Family_XIII.Family_XIII_AD3011_group	NUP54
178997	ENSG00000138750	rs3806728	0.085201748	0.103257124	0.160562762	0.427603158	-0.216744421	0.470593747	0.072244039	-0.093606159	0.124002056	0.284778184	0.050897872	0.11725678	0.07591427	0.035128118	0.919317431	0.97562022	Bacteria.Bacteroidetes.Bacteroidia.Bacteroidales.Porphyromonadaceae	NUP54
178998	ENSG00000138750	rs3806728	0.926538017	0.209658522	0.40377764	0.9474933	-0.02099163	0.370183365	0.080551527	0.007228466	0.226790053	0.292161648	0.095851635	0.109340259	0.60932349	0.181833351	0.998891856	0.999590371	Bacteria.Firmicutes.Bacilli.Bacillales.Staphylococcaceae.Staphylococcus	NUP54
178999	ENSG00000138750	rs3806728	0.201385218	0.021921607	0.709800778	0.137113038	-0.246622879	0.731187103	-0.029053966	0.178414678	0.191079143	0.311391995	0.077734715	0.118531033	0.342916134	0.045070111	0.948905015	0.966332496	Bacteria.Firmicutes.Clostridia.Clostridiales.Ruminococcaceae.Ruminococcaceae_NK4A214_group	NUP54
179000	ENSG00000138750	rs3806728	0.042633176	0.087055097	0.142676483	0.650186541	-0.332566208	0.454221105	0.092465107	-0.047888215	0.160822676	0.261439077	0.062313464	0.105107159	0.085893647	0.060293267	0.808428619	0.997216401	Bacteria.Firmicutes.Clostridia.Clostridiales.Ruminococcaceae.Subdoligranulum	NUP54
179001	ENSG00000138750	rs3806728	0.91998162	0.339115699	0.139636044	0.644593263	0.018224255	0.209342262	-0.094440219	0.046606876	0.18071028	0.217385151	0.063151608	0.100566052	0.456463785	0.131821357	0.571560195	0.952762732	Bacteria.Firmicutes.Clostridia.Clostridiales.Lachnospiraceae.Lachnoclostridium	NUP54
179002	ENSG00000138750	rs3806728	0.077789882	0.050584355	0.290537096	0.477903007	-0.244501325	0.42817841	0.045509112	-0.052542703	0.136441701	0.214957954	0.042706635	0.073609307	0.096064972	0.027556857	0.999492402	0.999741582	Bacteria.Proteobacteria.Gammaproteobacteria.Enterobacteriales.Enterobacteriaceae.Escherichia_Shigella	NUP54
179003	ENSG00000138750	rs3806728	0.273489828	0.312495563	0.826236301	0.250270581	-0.165605348	0.224022125	0.020771399	-0.162108394	0.149950071	0.220080907	0.094236301	0.139742247	0.230858949	0.122616307	0.999739884	0.870457798	Bacteria.Actinobacteria.Coriobacteriia.Coriobacteriales.Coriobacteriaceae	NUP54
179004	ENSG00000138750	rs3806728	0.166344324	0.099656685	0.905532013	0.552086614	-0.174869503	0.327098333	-0.006341526	0.06314271	0.124929507	0.195824763	0.053227577	0.105634753	0.095668562	0.035065689	0.999305472	0.876400804	Bacteria.Bacteroidetes.Bacteroidia.Bacteroidales.Rikenellaceae.Alistipes	NUP54
179005	ENSG00000138750	rs3806728	0.238399809	0.244821473	0.508578638	0.766358627	-0.368707816	0.484265114	0.053239221	-0.034172349	0.309855221	0.412617811	0.080092233	0.11452309	0.603924242	0.296016666	0.998803525	0.997226571	Bacteria.Firmicutes.Clostridia.Clostridiales.Lachnospiraceae.Eubacterium_rectale_group	NUP54
179006	ENSG00000138750	rs3806728	0.617439286	0.041698753	0.362812034	0.442625752	-0.079610864	0.562948676	-0.081742394	-0.099616048	0.158621462	0.27095791	0.089193362	0.128954944	0.434265111	0.037411004	0.967792983	0.973447285	Bacteria.Firmicutes.Bacilli.Lactobacillales	NUP54
179007	ENSG00000138750	rs3806728	0.251986228	0.239014822	0.552213011	0.196442779	-0.147163473	0.234257405	0.025897287	0.089693023	0.127324029	0.197126369	0.043338746	0.068722327	0.133573912	0.072205098	0.768777369	0.985377765	Bacteria.Proteobacteria.Betaproteobacteria.Burkholderiales.Alcaligenaceae.Sutterella	NUP54
179008	ENSG00000138750	rs3806728	0.497735267	0.120670222	0.143272903	0.81290028	-0.091875373	0.306660804	0.099418613	-0.028920397	0.134737651	0.195004227	0.067101231	0.121693372	0.203236427	0.036301173	0.953999258	0.941010106	Bacteria.Proteobacteria.Gammaproteobacteria.Pseudomonadales	NUP54
179009	ENSG00000138750	rs3806728	0.222665159	0.260461167	0.763007989	0.677407736	-0.213801301	0.29750854	0.023663528	0.061691291	0.173645501	0.26207639	0.078148618	0.147627071	0.209963143	0.144262092	0.926890345	0.927561557	Bacteria.Firmicutes.Clostridia.Clostridiales.Lachnospiraceae.Blautia	NUP54
179010	ENSG00000138750	rs3806728	0.18836836	0.039499712	0.683951763	0.313978847	-0.229572157	0.461524153	-0.027255803	0.082218166	0.172690622	0.219641563	0.066655189	0.081021627	0.242174272	0.036949835	0.996596763	0.999791394	Bacteria.Firmicutes.Clostridia.Clostridiales.Ruminococcaceae.Ruminococcaceae_UCG_005	NUP54
179011	ENSG00000138750	rs3806728	0.608999211	0.28108133	0.492048969	0.704187335	-0.09153549	0.288131571	0.052427941	-0.04124352	0.178086682	0.265087131	0.075876603	0.108151377	0.524719944	0.194604938	0.99991226	0.995411938	Bacteria.Actinobacteria.Coriobacteriia.Coriobacteriales.Coriobacteriaceae.Collinsella	NUP54
179012	ENSG00000138750	rs3806728	0.387891602	0.319321472	0.260815635	0.050869681	-0.113614022	0.200848164	-0.07410688	0.251784586	0.130698709	0.200139562	0.065330063	0.126563932	0.194735162	0.110079231	0.920183094	0.750071951	Bacteria.Firmicutes.Clostridia.Clostridiales.Lachnospiraceae.Fusicatenibacter	NUP54
179013	ENSG00000138750	rs3806728	0.127764627	0.111685293	0.422421135	0.684924589	-0.303380106	0.450183431	-0.05692604	0.037908098	0.196658549	0.279173078	0.070511527	0.09300876	0.233803063	0.084187806	0.999985325	0.999758873	Bacteria.Firmicutes.Clostridia.Clostridiales.Ruminococcaceae.Ruminococcaceae_UCG_014	NUP54
179014	ENSG00000138750	rs3806728	0.113246994	0.04891131	0.528644364	0.482800467	-0.210050507	0.407146696	-0.043911839	0.071832341	0.130837479	0.202862725	0.069318658	0.101766407	0.097648768	0.022695126	0.998043854	0.98261409	Bacteria.Firmicutes.Clostridia.Clostridiales.Ruminococcaceaencultured	NUP54
179015	ENSG00000138750	rs3806728	0.040838538	0.297777151	0.113105947	0.879773714	-0.297710059	0.293089214	0.086305357	0.015822218	0.142667649	0.279232085	0.053736938	0.104194733	0.066635296	0.127242984	0.52995707	0.994680072	Bacteria.Proteobacteria.Betaproteobacteria.Burkholderiales	NUP54
179016	ENSG00000138750	rs3806728	0.103933739	0.255005699	0.4092759	0.932534217	-0.253048251	0.350003703	-0.043502038	0.007388616	0.153437826	0.304770842	0.052378249	0.086939816	0.151692517	0.127988927	0.99714486	0.996602117	Bacteria.Firmicutes.Clostridia.Clostridiales.Clostridiaceae_1.Clostridium_sensu_stricto_1	NUP54
179017	ENSG00000138750	rs3806728	0.262869008	0.196445728	0.247729116	0.828195282	-0.142432329	0.309401104	0.060851547	-0.023980052	0.126110352	0.237063095	0.052172019	0.110054388	0.125571427	0.067610549	0.998277807	0.999325446	Bacteria.Bacteroidetes.Bacteroidia.Bacteroidales.Porphyromonadaceae.Parabacteroides	NUP54
179018	ENSG00000138750	rs3806728	0.03188482	0.299352247	0.092434178	0.858902702	-0.323506735	0.359830302	0.093409816	-0.022325946	0.147511789	0.343946412	0.054693992	0.125090736	0.069738587	0.135216452	0.619400886	0.996359602	Bacteria.Proteobacteria.Betaproteobacteria	NUP54
179019	ENSG00000138750	rs3806728	0.97185237	0.056270207	0.553985676	0.144774615	-0.011362348	1.234701262	-0.034881588	-0.184308472	0.320777443	0.635251026	0.05863585	0.124871032	0.952711439	0.277239589	0.999973618	0.989705988	Bacteria.Bacteroidetes.Bacteroidia.Bacteroidales.Bacteroidaceae.Bacteroides	NUP54
179020	ENSG00000138750	rs3806728	0.275124051	0.171678893	0.118278553	0.678203173	-0.136802563	0.35011166	-0.135136618	0.068272166	0.124296607	0.253322579	0.085368163	0.163803587	0.139550225	0.057378546	0.61674301	0.917161392	Bacteria.Actinobacteria.Actinobacteria	NUP54
179021	ENSG00000138750	rs3806728	0.233237049	0.037914345	0.817549713	0.183898605	-0.207315618	0.772413547	0.017309092	-0.319293681	0.172293853	0.364514432	0.074725937	0.237722314	0.253287029	0.05444019	0.961495188	0.767161705	Bacteria.Firmicutes.Erysipelotrichia.Erysipelotrichales	NUP54
179022	ENSG00000138750	rs3806728	0.159334115	0.098874714	0.755726388	0.398177035	-0.175381917	0.323285819	-0.018100983	0.072497641	0.123192821	0.193085645	0.057939189	0.085242603	0.100656546	0.032893466	0.998525812	0.997174658	Bacteria.Proteobacteria.Deltaproteobacteria.Desulfovibrionales.Desulfovibrionaceae	NUP54
179023	ENSG00000138750	rs3806728	0.082445165	0.058874324	0.202712115	0.486530982	-0.222323855	0.401024218	-0.085814126	0.075710714	0.126039957	0.20855055	0.066685632	0.10818452	0.075101016	0.025703389	0.90891726	0.99223971	Bacteria.Actinobacteria.Actinobacteria.Bifidobacteriales.Bifidobacteriaceae	NUP54
179024	ENSG00000138750	rs3806728	0.480319563	0.039682932	0.422360034	0.455443206	-0.105414467	0.554160542	-0.073191564	-0.099196552	0.148496864	0.263980479	0.090646846	0.13210956	0.37023389	0.031011011	0.988415778	0.976249604	Bacteria.Firmicutes.Bacilli.Lactobacillales.Streptococcaceae	NUP54
179025	ENSG00000138750	rs3806728	0.14581151	0.188861245	0.977521972	0.569712463	-0.181088957	0.28912497	0.002024524	-0.081620595	0.123011572	0.217733833	0.071577369	0.142848137	0.097328313	0.065811368	0.999670759	0.996530704	Bacteria.Firmicutes.Clostridia.Clostridiales.Ruminococcaceae.Flavonifractor	NUP54
179026	ENSG00000138750	rs3806728	0.048460453	0.186464079	0.107452866	0.924907514	-0.2692895	0.321391738	0.081155762	0.008680695	0.133898408	0.240704491	0.049718782	0.091742425	0.062847206	0.084058138	0.579176488	0.935950426	Bacteria.Proteobacteria.Betaproteobacteria.Burkholderiales.Alcaligenaceae	NUP54
179027	ENSG00000138750	rs3806728	0.437841652	0.095100898	0.910963144	0.700296039	-0.157516648	0.388635474	0.007737867	0.037331695	0.201776042	0.229453233	0.068928028	0.096557679	0.386373554	0.107035148	0.999878354	0.997966125	Bacteria.Bacteroidetes.Bacteroidia.Bacteroidales.Porphyromonadaceae.Barnesiella	NUP54
179028	ENSG00000138750	rs3806728	0.166368049	0.101850124	0.905469164	0.535235473	-0.174812669	0.3252328	-0.006343219	0.065482295	0.124896	0.195992524	0.053206218	0.105048914	0.095063062	0.035024436	0.999052585	0.890158219	Bacteria.Bacteroidetes.Bacteroidia.Bacteroidales.Rikenellaceae	NUP54
179029	ENSG00000138750	rs3806728	0.409081829	0.322625516	0.158166505	0.172601124	-0.109422033	0.221663524	0.064023667	-0.091736014	0.131693784	0.222406383	0.044844064	0.066520348	0.197785391	0.101726247	0.955858825	0.946930831	Bacteria.Firmicutes.Clostridia.Clostridiales.Lachnospiraceae.Tyzzerella	NUP54
179030	ENSG00000138750	rs3806728	0.642862146	0.099466643	0.042511397	0.609396853	0.078897062	0.409284982	-0.13390065	-0.054825896	0.169352321	0.244887229	0.064712496	0.106785214	0.477606542	0.076940867	0.533979335	0.902660525	Bacteria.Firmicutes.Negativicutes.Selenomonadales.Veillonellaceae	NUP54
179031	ENSG00000138750	rs3806728	0.096666566	0.25467576	0.381797535	0.928122863	-0.249394399	0.347103677	-0.044248254	0.007779037	0.147955121	0.302033667	0.050249837	0.085901838	0.135133597	0.11106717	0.974005589	0.99999132	Bacteria.Firmicutes.Clostridia.Clostridiales.Clostridiaceae_1	NUP54
179032	ENSG00000138750	rs3806728	0.102759532	0.099512966	0.344806869	0.388613259	-0.327146787	0.626268369	0.054506354	-0.092881289	0.197679962	0.374767145	0.057276464	0.107011876	0.269229313	0.103026602	0.996566686	0.997858307	Bacteria.Proteobacteria.Gammaproteobacteria	NUP54
179033	ENSG00000138750	rs3806728	0.450857641	0.046751785	0.047502643	0.68184868	-0.095494706	0.419769233	0.099893286	0.032891488	0.125889451	0.207073389	0.049450697	0.079874564	0.251612549	0.024483749	0.802542187	0.9860779	Bacteria.Firmicutes.Negativicutes.Selenomonadales.Acidaminococcaceae	NUP54
179034	ENSG00000138750	rs3806728	0.14053781	0.055162951	0.826664993	0.433821905	-0.183525421	0.371956898	-0.012014469	0.077996898	0.123006584	0.19048275	0.054644642	0.099037274	0.10029971	0.023759157	0.995339941	0.95533137	Bacteria.Proteobacteria.Deltaproteobacteria.Desulfovibrionales.Desulfovibrionaceae.Bilophila	NUP54
179035	ENSG00000138750	rs3806728	0.076200329	0.073694034	0.261243302	0.432698506	-0.363606432	0.569384914	0.092578661	-0.104625645	0.201791874	0.313216922	0.081688096	0.132523743	0.154089118	0.078631773	0.99759175	0.986746924	Bacteria.Firmicutes.Clostridia.Clostridiales.Lachnospiraceae.Lachnospiraceae_UCG_008	NUP54
179036	ENSG00000138750	rs3806728	0.357773859	0.052207071	0.632438235	0.451211853	-0.134746865	0.414993985	0.024454018	0.067050364	0.145485257	0.209838228	0.050885826	0.088461136	0.250084812	0.038648166	0.959597159	0.99789802	Bacteria.Verrucomicrobia	NUP54
179037	ENSG00000138750	rs3806728	0.963598963	0.76625102	0.188408591	0.184428859	0.00839575	0.082119803	0.0853082	-0.112977902	0.183257285	0.275080631	0.064177145	0.084218065	0.532249774	0.299978525	0.999858829	0.929555963	Bacteria.Proteobacteria.Betaproteobacteria.Neisseriales.Neisseriaceae.Eikenella	NUP54
179038	ENSG00000138750	rs3806728	0.194826017	0.067078576	0.863573868	0.777130607	-0.171665082	0.363225573	-0.01093188	-0.032293763	0.13104779	0.19503913	0.063370124	0.113614738	0.112941069	0.028337306	0.997117901	0.951675521	Bacteria.Firmicutes.Clostridia.Clostridiales.Lachnospiraceae.Eubacterium_hallii_group	NUP54
179039	ENSG00000138750	rs3806728	0.060772799	0.450163428	0.199671143	0.820843079	-0.307984111	0.253782183	-0.06313648	-0.019983459	0.161393311	0.334043125	0.048728782	0.087886301	0.113680996	0.20240245	0.86527713	0.998607976	Bacteria.Firmicutes.Clostridia.Clostridiales.Lachnospiraceae.Tyzzerella_4	NUP54
179040	ENSG00000138750	rs3806728	0.085761101	0.017746489	0.276733521	0.296738265	-0.211557202	0.482313915	0.052163758	0.094440909	0.121256055	0.198259961	0.047555744	0.089780869	0.072008304	0.008226323	0.675223938	0.903004347	Bacteria.Firmicutes.Clostridia.Clostridiales.Lachnospiraceae.Lachnospiraceae_NK4A136_group	NUP54
179041	ENSG00000138750	rs3806728	0.371779972	0.233677192	0.332406597	0.101668205	-0.120416048	0.239439698	-0.059629947	0.179678769	0.133890609	0.199180737	0.061061093	0.108219687	0.180317534	0.079950498	0.999694213	0.838395668	Bacteria.Firmicutes.Clostridia.Clostridiales.Lachnospiraceaencultured	NUP54
179042	ENSG00000138750	rs3806728	0.102045458	0.183784225	0.424494855	0.713145459	-0.242321749	0.306202268	-0.060260571	-0.040483492	0.146113504	0.227915142	0.074978145	0.109638641	0.112885078	0.076630274	0.991744893	0.887089199	Bacteria.Firmicutes.Bacilli.Lactobacillales.Carnobacteriaceae	NUP54
179043	ENSG00000138750	rs3806728	0.155875496	0.106753977	0.514211836	0.322260071	-0.282878076	0.772970403	-0.05669682	0.175443079	0.197027931	0.472586996	0.086442966	0.175897137	0.31678114	0.123596187	0.99032513	0.867412121	Bacteria.Firmicutes.Clostridia.Clostridiales.Ruminococcaceae.Ruminococcaceae_UCG_013	NUP54
179044	ENSG00000138750	rs3806728	0.07917576	0.065369081	0.188214552	0.525928773	-0.22523373	0.397516694	-0.087212158	0.068103161	0.126288539	0.212075822	0.065580291	0.106800077	0.075606676	0.025712215	0.830099246	0.98064907	Bacteria.Actinobacteria.Actinobacteria.Bifidobacteriales.Bifidobacteriaceae.Bifidobacterium	NUP54
179045	ENSG00000138750	rs3806728	0.055911936	0.03592573	0.21084164	0.163577845	-0.399655564	0.807462375	-0.096074965	0.170633225	0.205313879	0.376925154	0.076025104	0.121095525	0.165676638	0.058937598	0.958034317	0.997513341	Bacteria.Firmicutes.Clostridia.Clostridiales.Lachnospiraceae.Eubacterium_xylanophilum_group	NUP54
179046	ENSG00000138750	rs3806728	0.659748954	0.064229233	0.050885868	0.692626579	-0.059240602	0.40968992	0.100856048	0.033084596	0.133941208	0.217617291	0.050700709	0.083324661	0.296205095	0.037704221	0.488668044	0.992845395	Bacteria.Firmicutes.Negativicutes.Selenomonadales.Acidaminococcaceae.Phascolarctobacterium	NUP54
179047	ENSG00000138750	rs3806728	0.901504962	0.166021248	0.372559533	0.710274919	-0.026141698	0.354818546	0.07004964	0.040776318	0.210404937	0.253291784	0.078016072	0.109285411	0.587856274	0.139046929	0.981084248	0.998600531	Bacteria.Firmicutes.Clostridia.Clostridiales.Ruminococcaceae.Ruminiclostridium_6	NUP54
179048	ENSG00000138750	rs3806728	0.579995762	0.095854325	0.351098103	0.727957444	-0.08685798	0.362394091	0.06047092	0.033904429	0.156168121	0.214457669	0.064384612	0.097050628	0.393983443	0.063629936	0.5161262	0.975501494	Bacteria.Firmicutes.Clostridia.Clostridiales.Christensenellaceae.Christensenellaceae_R_7_group	NUP54
179049	ENSG00000138750	rs3806728	0.15950454	0.098627915	0.727622267	0.471570635	-0.175590558	0.325875874	-0.020341736	0.063099843	0.123390546	0.194487131	0.058153054	0.087136141	0.10096778	0.034907278	0.997604342	0.996621608	Bacteria.Proteobacteria.Deltaproteobacteria	NUP54
179050	ENSG00000138750	rs3806728	0.870329156	0.062361048	0.846258867	0.123636582	-0.085618156	1.532173122	-0.01881258	-0.25836328	0.522423996	0.807963403	0.096638559	0.165626787	0.954184916	0.543254308	0.999826541	0.999832315	Bacteria.Firmicutes.Clostridia.Clostridiales.Lachnospiraceae	NUP54
179051	ENSG00000138750	rs3806728	0.173454366	0.236215151	0.956766814	0.344950534	-0.169014329	0.254010004	0.002842082	-0.082162372	0.122804142	0.212462621	0.05222417	0.086363903	0.104651525	0.073177118	0.919110941	0.873010639	Bacteria.Fusobacteria.Fusobacteriia.Fusobacteriales	NUP54
179052	ENSG00000138750	rs3806728	0.151969349	0.039328791	0.497125252	0.323053225	-0.277744722	0.454320956	-0.042375477	0.066313203	0.191596805	0.216019779	0.062056353	0.066594722	0.20972358	0.04333385	0.834444071	0.926218435	Bacteria.Bacteroidetes.Bacteroidia.Bacteroidales.Prevotellaceae.Prevotella_9	NUP54
179053	ENSG00000138750	rs3806728	0.074244019	0.080634374	0.264710432	0.507677681	-0.341397509	0.504668712	-0.08164145	0.076336349	0.188168538	0.28437279	0.072567768	0.114594695	0.137769872	0.069245545	0.710405946	0.996502544	Bacteria.Firmicutes.Clostridia.Clostridiales.Family_XI	NUP54
179054	ENSG00000138750	rs3806728	0.777367244	0.700530652	0.198271123	0.277855969	0.06335753	0.109269801	0.110352305	-0.116323905	0.22314565	0.282857091	0.084901532	0.106298472	0.572499912	0.370882756	0.997947728	0.9977362	Bacteria.Actinobacteria.Actinobacteria.Micrococcales	NUP54
179055	ENSG00000138750	rs3806728	0.614175387	0.158905065	0.320256572	0.983220985	-0.079315086	0.357150856	0.06304968	-0.002412215	0.156574906	0.250610031	0.062949691	0.114258003	0.374326972	0.101326669	0.699149683	0.947956445	Bacteria.Bacteroidetes.Bacteroidia.Bacteroidales.Porphyromonadaceae.Odoribacter	NUP54
179056	ENSG00000138758	rs10000606	0.534039539	0.704396436	0.410183879	0.496886539	-0.195405236	0.103200006	-0.090860995	0.066018824	0.312556717	0.270818727	0.109613844	0.096626809	0.438472646	0.360478546	0.998896274	0.99087052	Bacteria.Proteobacteria.Deltaproteobacteria.Desulfovibrionales.Desulfovibrionaceae.Desulfovibrio	SEPTIN11
179057	ENSG00000138758	rs10000606	0.946114034	0.801810836	0.846166543	0.939374476	-0.015786304	-0.051692034	-0.019190731	-0.007040123	0.232667826	0.20510033	0.098521158	0.092207496	0.403413881	0.264293906	0.95180043	0.998819627	Bacteria.Firmicutes.Clostridia.Clostridiales.Ruminococcaceae.Ruminococcaceae_UCG_003	SEPTIN11
179058	ENSG00000138758	rs10000606	0.669937417	0.488826464	0.464848293	0.180694798	-0.109041023	0.153353943	-0.068692393	0.107733712	0.254663175	0.220293585	0.093430694	0.079616876	0.510534973	0.22223843	0.999985325	0.999758873	Bacteria.Firmicutes.Clostridia.Clostridiales.Ruminococcaceae.Ruminococcaceae_UCG_014	SEPTIN11
179059	ENSG00000138758	rs10000606	0.242954062	0.415125037	0.020376855	0.0381214	-0.249004337	0.150093987	0.200484895	-0.167540672	0.211316586	0.18300677	0.084322265	0.079153146	0.240572807	0.181199807	0.750085557	0.997216401	Bacteria.Firmicutes.Clostridia.Clostridiales.Ruminococcaceae.Subdoligranulum	SEPTIN11
179060	ENSG00000138758	rs10000606	0.836563822	0.890343474	0.778797562	0.939431812	0.047292675	-0.029988906	0.041023797	0.010084009	0.228334918	0.216665544	0.145446159	0.132199842	0.440465172	0.263409652	0.999739884	0.911963834	Bacteria.Actinobacteria.Coriobacteriia.Coriobacteriales.Coriobacteriaceae	SEPTIN11
179061	ENSG00000138758	rs10000606	0.889694314	0.423122625	0.071240616	0.890829529	0.024155878	-0.127573413	0.165378714	0.011348309	0.173488961	0.158259356	0.090176553	0.082357318	0.293461899	0.120261744	0.571246734	0.985398796	Bacteria.Firmicutes.Clostridia.Clostridiales.Lachnospiraceae.Dorea	SEPTIN11
179062	ENSG00000138758	rs10000606	0.832481714	0.664973723	0.426951541	0.590216626	0.0399357	-0.073687554	0.095670466	-0.060325518	0.188046318	0.169380706	0.119672997	0.111465249	0.290074935	0.149967314	0.999276643	0.988728768	Bacteria.Firmicutes.Clostridia.Clostridiales.Ruminococcaceae.Ruminiclostridium_5	SEPTIN11
179063	ENSG00000138758	rs10000606	0.828217564	0.5701585	0.773537569	0.552094501	0.053968052	-0.11811669	0.026929828	-0.046683295	0.247714387	0.206961477	0.09319823	0.078100487	0.435899736	0.282877336	0.767373855	0.898653964	Bacteria.Firmicutes.Clostridia.Clostridiales.Lachnospiraceae.Lachnospiraceae_UCG_010	SEPTIN11
179064	ENSG00000138758	rs10000606	0.895285864	0.914880488	0.93824926	0.67491978	0.034414268	0.02430621	0.008080257	0.036634594	0.260448222	0.226523045	0.103898302	0.086954319	0.586675105	0.404713015	0.984836208	0.998600531	Bacteria.Firmicutes.Clostridia.Clostridiales.Ruminococcaceae.Ruminiclostridium_6	SEPTIN11
179065	ENSG00000138758	rs10000606	0.392915149	0.873000981	0.078675414	0.342561997	-0.181841149	0.033228135	0.164035875	-0.080255053	0.211427558	0.207055177	0.091817683	0.083939626	0.313608176	0.318811288	0.281176111	0.927433575	Bacteria.Firmicutes.Clostridia.Clostridiales.Lachnospiraceae.Anaerostipes	SEPTIN11
179066	ENSG00000138758	rs10000606	0.304595401	0.637377668	0.255639175	0.493331474	-0.503853561	0.22733323	0.123136752	-0.068629133	0.486907525	0.480019105	0.107367583	0.099619833	0.87817498	0.717045981	0.999135888	0.996172726	Bacteria.Firmicutes.Clostridia.Clostridiales.Ruminococcaceae	SEPTIN11
179067	ENSG00000138758	rs10000606	0.531063554	0.791740213	0.218312002	0.847422632	0.127519344	-0.050136785	0.103549222	-0.015302465	0.202490979	0.189095099	0.083302055	0.079214692	0.300261005	0.210242478	0.859659891	0.979585985	Bacteria.Firmicutes.Erysipelotrichia.Erysipelotrichales.Erysipelotrichaceae.Erysipelatoclostridium	SEPTIN11
179068	ENSG00000138758	rs10000606	0.693519599	0.60400024	0.577570261	0.754497567	-0.12889719	-0.171358853	0.044530297	0.023508193	0.325629755	0.328778926	0.079553141	0.074857702	0.619727109	0.431890441	0.962314601	0.927689864	Bacteria.Firmicutes.Clostridia.Clostridiales.Ruminococcaceae.Faecalibacterium	SEPTIN11
179069	ENSG00000138758	rs10000606	0.889425001	0.252713436	0.840323563	0.183652445	-0.075887292	0.514813275	0.019999897	-0.108864768	0.543690872	0.446100443	0.098868534	0.081006482	0.965605487	0.511013696	0.997675757	0.924386311	Bacteria.Bacteroidetes	SEPTIN11
179070	ENSG00000138758	rs10000606	0.874383506	0.918828748	0.553425442	0.561227724	-0.031960034	0.021678688	-0.037897109	0.044562827	0.201364193	0.211900435	0.063614744	0.076303496	0.48623411	0.312493748	0.99714486	0.996602117	Bacteria.Firmicutes.Clostridia.Clostridiales.Clostridiaceae_1.Clostridium_sensu_stricto_1	SEPTIN11
179071	ENSG00000138758	rs10000606	0.968433639	0.879881516	0.459489036	0.391507289	0.007296284	-0.025570761	0.060009408	-0.066355264	0.183666941	0.168544544	0.080645428	0.076921186	0.305046771	0.202695447	0.975933082	0.869296621	Bacteria.Bacteroidetes.Bacteroidia.Bacteroidales.Rikenellaceae.Alistipes	SEPTIN11
179072	ENSG00000138758	rs10000606	0.748201191	0.196757088	0.83311011	0.101823266	0.09953566	0.365220786	-0.024814961	-0.174830446	0.308754779	0.280029382	0.117293615	0.105348281	0.714480786	0.254011569	0.939561295	0.816255823	Bacteria.Firmicutes.Negativicutes.Selenomonadales	SEPTIN11
179073	ENSG00000138758	rs10000606	0.637579719	0.29182292	0.470694044	0.116904201	-0.136437188	0.273068052	-0.074554512	0.146270513	0.288263465	0.256942124	0.102750067	0.092049647	0.517065814	0.211030629	0.997594253	0.968019235	Bacteria.Firmicutes.Erysipelotrichia.Erysipelotrichales.Erysipelotrichaceae.Faecalitalea	SEPTIN11
179074	ENSG00000138758	rs10000606	0.9903933	0.624365965	0.600494316	0.844493598	-0.002225356	-0.083364497	0.075078791	0.022666346	0.184112928	0.169434671	0.142663102	0.115096093	0.321873598	0.160223122	0.784903365	0.917221068	Bacteria.Actinobacteria.Actinobacteria	SEPTIN11
179075	ENSG00000138758	rs10000606	0.910492389	0.753712632	0.6499314	0.691505396	0.020871952	-0.053194058	0.029997726	-0.024780474	0.184942895	0.168828865	0.065788828	0.062171124	0.312001337	0.183003396	0.783505206	0.993577312	Bacteria.Proteobacteria.Betaproteobacteria.Burkholderiales.Alcaligenaceae.Sutterella	SEPTIN11
179076	ENSG00000138758	rs10000606	0.394196498	0.60454853	0.256415497	0.683866135	0.206322805	-0.110844466	0.100828861	-0.036307352	0.240546835	0.212995989	0.088061598	0.088765668	0.342414056	0.267553873	0.805536259	0.995071635	Bacteria.Firmicutes.Erysipelotrichia.Erysipelotrichales.Erysipelotrichaceae.Clostridium_innocuum_group	SEPTIN11
179077	ENSG00000138758	rs10000606	0.609808028	0.904314408	0.599208531	0.759531799	0.269991243	0.06100233	-0.05910114	-0.036075944	0.526472138	0.505475769	0.11190671	0.117363399	0.816098831	0.678296157	0.999330493	0.997562661	Bacteria.Proteobacteria	SEPTIN11
179078	ENSG00000138758	rs10000606	0.86472657	0.97364974	0.765365022	0.378508549	0.032086006	-0.005589486	-0.027483486	-0.071393011	0.187597679	0.168568312	0.091704422	0.080515254	0.393390894	0.221730133	0.982513421	0.946309689	Bacteria.Firmicutes.Negativicutes.Selenomonadales.Veillonellaceae.Veillonella	SEPTIN11
179079	ENSG00000138758	rs10000606	0.278590805	0.518989683	0.015303331	0.045391628	-0.218156743	0.110854406	0.199923906	-0.152335114	0.199662628	0.170957574	0.080260113	0.074664711	0.160852038	0.124309108	0.902579082	0.97562022	Bacteria.Bacteroidetes.Bacteroidia.Bacteroidales.Porphyromonadaceae	SEPTIN11
179080	ENSG00000138758	rs10000606	0.652468877	0.591442366	0.204193681	0.236416245	0.086766954	-0.090391019	-0.115303402	0.090923983	0.191781759	0.167571764	0.089899455	0.076084913	0.241473617	0.170744608	0.914489909	0.989428248	Bacteria.Proteobacteria.Gammaproteobacteria.Pasteurellales.Pasteurellaceae.Haemophilus	SEPTIN11
179081	ENSG00000138758	rs10000606	0.107749269	0.28491058	0.008905323	0.061925715	-0.366973355	0.251102194	-0.197407746	0.152461606	0.225013688	0.232880913	0.073199624	0.080260376	0.197137216	0.182190308	0.935115684	0.882078143	Bacteria.Proteobacteria.Gammaproteobacteria.Enterobacteriales.Enterobacteriaceae.Citrobacter	SEPTIN11
179082	ENSG00000138758	rs10000606	0.606188649	0.206403738	0.533842382	0.199152776	0.131823396	-0.349801443	0.065702193	-0.138560698	0.254465256	0.274082423	0.10504189	0.106816399	0.415194403	0.154486431	0.997329664	0.92426646	Bacteria.Firmicutes.Negativicutes.Selenomonadales.Veillonellaceae.Megasphaera	SEPTIN11
179083	ENSG00000138758	rs10000606	0.857432193	0.884094804	0.815964448	0.928648481	0.041062131	-0.031394803	0.034233461	0.012178895	0.22766938	0.2145126	0.146494445	0.135481774	0.445436772	0.254477892	0.999005033	0.94575678	Bacteria.Actinobacteria.Coriobacteriia.Coriobacteriales	SEPTIN11
179084	ENSG00000138758	rs10000606	0.52575291	0.617981639	0.365905365	0.916074148	0.153394769	-0.10484292	-0.055660034	0.006830266	0.240452747	0.209218431	0.061129015	0.064563898	0.347606725	0.235350852	0.997282517	0.999171204	Bacteria.Proteobacteria.Gammaproteobacteria.Enterobacteriales.Enterobacteriaceae	SEPTIN11
179085	ENSG00000138758	rs10000606	0.897028526	0.987081766	0.440152	0.26313598	-0.024879268	0.002770361	-0.080037921	0.103223505	0.19149231	0.170444733	0.103048431	0.091446276	0.385272998	0.210702622	0.600983166	0.806344506	Bacteria.Firmicutes.Clostridia.Clostridiales.Peptostreptococcaceae	SEPTIN11
179086	ENSG00000138758	rs10000606	0.937659834	0.665284939	0.272506341	0.809049844	0.013995078	-0.070490313	-0.094740155	-0.017490386	0.178247841	0.162192082	0.08560666	0.072084283	0.328726579	0.168349227	0.843768011	0.932127417	Bacteria.Fusobacteria.Fusobacteriia.Fusobacteriales.Fusobacteriaceae.Fusobacterium	SEPTIN11
179087	ENSG00000138758	rs10000606	0.772056758	0.489035528	0.622171546	0.12638955	-0.069296093	0.145372451	-0.053374082	0.146574908	0.238215725	0.208928997	0.107796107	0.094664219	0.402036659	0.16209532	0.835304363	0.981481548	Bacteria.Firmicutes.Clostridia.Clostridiales.Lachnospiraceae.Eubacterium_eligens_group	SEPTIN11
179088	ENSG00000138758	rs10000606	0.97423694	0.730655066	0.408202561	0.238335418	-0.005991259	-0.058025759	0.072191686	-0.096674951	0.184804758	0.167830903	0.086721841	0.081232576	0.358582532	0.187138776	0.995339941	0.95316496	Bacteria.Proteobacteria.Deltaproteobacteria.Desulfovibrionales.Desulfovibrionaceae.Bilophila	SEPTIN11
179089	ENSG00000138758	rs10000606	0.275438537	0.380883578	0.204436461	0.471906034	0.356094471	-0.252058395	-0.100162273	0.055723393	0.323755682	0.285693997	0.078136693	0.077008306	0.417243285	0.227692862	0.996566686	0.997858307	Bacteria.Proteobacteria.Gammaproteobacteria	SEPTIN11
179090	ENSG00000138758	rs10000606	0.870117453	0.592215109	0.855105394	0.617629105	0.031233304	-0.103435086	-0.019478879	0.053559357	0.190265582	0.19215477	0.106247117	0.106772595	0.324700752	0.178587626	0.92078388	0.945867177	Bacteria.Firmicutes.Clostridia.Clostridiales.Lachnospiraceae.Fusicatenibacter	SEPTIN11
179091	ENSG00000138758	rs10000606	0.989352431	0.899225252	0.883499355	0.379464998	0.002875266	0.023950028	-0.012206138	0.067988866	0.214626874	0.188381171	0.082972007	0.076831069	0.376749807	0.271972476	0.811150474	0.975394521	Bacteria.Firmicutes.Negativicutes.Selenomonadales.Acidaminococcaceae.Phascolarctobacterium	SEPTIN11
179092	ENSG00000138758	rs10000606	0.896879035	0.777667008	0.896445251	0.954482935	0.025617174	-0.048677432	0.010926007	0.004039871	0.196884399	0.171679798	0.08361958	0.070505303	0.329047891	0.202507753	0.922225994	0.912429373	Bacteria.Proteobacteria.Betaproteobacteria.Burkholderiales.Alcaligenaceae.Parasutterella	SEPTIN11
179093	ENSG00000138758	rs10000606	0.528060249	0.562706688	0.320837806	0.244796017	-0.170406872	0.128460745	0.107981237	-0.113434358	0.268620151	0.220794753	0.107940553	0.09664641	0.395407805	0.286826384	0.99759175	0.986746924	Bacteria.Firmicutes.Clostridia.Clostridiales.Lachnospiraceae.Lachnospiraceae_UCG_008	SEPTIN11
179094	ENSG00000138758	rs10000606	0.190059976	0.344216591	0.003358296	0.00751583	-0.258735804	0.163360694	-0.253727897	0.211996705	0.195383884	0.171451627	0.083326485	0.076828919	0.169017075	0.130406143	0.534275647	0.531811954	Bacteria.Proteobacteria.Gammaproteobacteria.Pseudomonadales.Pseudomonadaceae.Pseudomonas	SEPTIN11
179095	ENSG00000138758	rs10000606	0.969081337	0.879615217	0.464589843	0.400987143	0.007148521	-0.025658427	0.0592752	-0.064683274	0.183718958	0.168745338	0.08057523	0.076511758	0.30332953	0.199018103	0.97729231	0.887399324	Bacteria.Bacteroidetes.Bacteroidia.Bacteroidales.Rikenellaceae	SEPTIN11
179096	ENSG00000138758	rs10000606	0.861485848	0.88802608	0.817355019	0.69624584	0.040425183	-0.028541948	-0.014323928	-0.024794534	0.23076889	0.201915681	0.061771409	0.063230584	0.410612862	0.237263206	0.999492402	0.999741582	Bacteria.Proteobacteria.Gammaproteobacteria.Enterobacteriales.Enterobacteriaceae.Escherichia_Shigella	SEPTIN11
179097	ENSG00000138758	rs10000606	0.595245759	0.627161497	0.484580843	0.420427207	-0.176743932	0.13630276	-0.094563846	0.094415496	0.331055571	0.279284175	0.134519272	0.116444262	0.538540621	0.334812953	0.998832683	0.968981908	Bacteria.Firmicutes.Clostridia.Clostridiales.Ruminococcaceae.Eubacterium_coprostanoligenes_group	SEPTIN11
179098	ENSG00000138758	rs10000606	0.621134294	0.832427156	0.588606132	0.941911632	0.134040616	-0.045451397	-0.06972949	-0.007331428	0.269907195	0.213947479	0.128283786	0.100224993	0.471504652	0.337615014	0.962969945	0.933837527	Bacteria.Firmicutes.Bacilli	SEPTIN11
179099	ENSG00000138758	rs10000606	0.979761062	0.851878821	0.223493093	0.984080432	-0.004639469	-0.030838293	-0.08660659	-0.001225959	0.182180811	0.164500251	0.070467694	0.061204717	0.345319941	0.20146001	0.660451513	0.883627326	Bacteria.Firmicutes.Negativicutes.Selenomonadales.Veillonellaceae.Dialister	SEPTIN11
179100	ENSG00000138758	rs10000606	0.412954845	0.547664196	0.143452753	0.412205462	0.173199009	-0.115334576	0.20697429	-0.099942591	0.210193844	0.190816547	0.139758302	0.121094711	0.268734361	0.167027264	0.999672451	0.998587032	Bacteria.Firmicutes.Clostridia.Clostridiales.Ruminococcaceae.Butyricicoccus	SEPTIN11
179101	ENSG00000138758	rs10000606	0.72690203	0.704135205	0.507880377	0.929663699	0.072446882	-0.070160059	0.071014108	-0.009041253	0.206542089	0.183944104	0.106656151	0.102033341	0.309370129	0.163308749	0.886025556	0.993111591	Bacteria.Actinobacteria.Actinobacteria.Bifidobacteriales.Bifidobacteriaceae.Bifidobacterium	SEPTIN11
179102	ENSG00000138758	rs10000606	0.954898089	0.800795452	0.961423476	0.307764663	0.010391995	-0.041648383	-0.00444974	0.085832021	0.183036168	0.164389084	0.091644859	0.083494966	0.308022644	0.204618816	0.999160666	0.997201293	Bacteria.Firmicutes.Clostridia.Clostridiales.Lachnospiraceae.Coprococcus_1	SEPTIN11
179103	ENSG00000138758	rs10000606	0.913753005	0.868121381	0.356790911	0.201173716	-0.020359456	-0.027750285	0.08092096	-0.104515288	0.187250874	0.166465594	0.087190196	0.080938159	0.318837983	0.186510806	0.998525812	0.997174658	Bacteria.Proteobacteria.Deltaproteobacteria.Desulfovibrionales.Desulfovibrionaceae	SEPTIN11
179104	ENSG00000138758	rs10000606	0.927579805	0.781117775	0.846059143	0.347366421	0.01748765	-0.046820923	-0.016863567	0.077791016	0.191659348	0.167806838	0.086512809	0.082182473	0.326042615	0.196988267	0.92697622	0.923800481	Bacteria.Firmicutes.Clostridia.Clostridiales.Ruminococcaceae.Ruminococcaceae_UCG_002	SEPTIN11
179105	ENSG00000138758	rs10000606	0.304548085	0.786261257	0.144715852	0.71593238	0.244395531	-0.057399818	0.150066635	-0.030054742	0.236152515	0.210803091	0.101656692	0.082231367	0.291890998	0.355532257	0.56602348	0.998431627	Bacteria.Firmicutes.Clostridia.Clostridiales.Ruminococcaceae.Ruminococcus_1	SEPTIN11
179106	ENSG00000138758	rs10000606	0.545519405	0.511933092	0.310777235	0.166616075	-0.150350693	0.139551034	-0.101172695	0.119458703	0.247419008	0.211615557	0.099037634	0.08539871	0.424414875	0.218185293	0.996596763	0.999791394	Bacteria.Firmicutes.Clostridia.Clostridiales.Ruminococcaceae.Ruminococcaceae_UCG_005	SEPTIN11
179107	ENSG00000138758	rs10000606	0.768599096	0.419271146	0.681209384	0.262335617	-0.104030419	0.253904743	-0.057443728	0.14085742	0.352119674	0.31236342	0.139201517	0.124575253	0.6820254	0.394020692	0.8582304	0.913834648	Bacteria.Firmicutes.Clostridia.Clostridiales.Ruminococcaceae.Anaerotruncus	SEPTIN11
179108	ENSG00000138758	rs10000606	0.851738334	0.384142086	0.634691199	0.183956443	-0.046413059	0.217299811	-0.045372954	0.131316698	0.247343089	0.247999433	0.095045309	0.097781714	0.527659847	0.257398774	0.999878354	0.954088273	Bacteria.Bacteroidetes.Bacteroidia.Bacteroidales.Porphyromonadaceae.Barnesiella	SEPTIN11
179109	ENSG00000138758	rs10000606	0.212592445	0.278190069	0.096209484	0.103033464	-0.381332338	0.272199867	-0.219864088	0.192622524	0.302924878	0.248914758	0.130253331	0.116487654	0.331475486	0.212860818	0.998891856	0.999590371	Bacteria.Firmicutes.Bacilli.Bacillales.Staphylococcaceae.Staphylococcus	SEPTIN11
179110	ENSG00000138758	rs10000606	0.880590982	0.884934601	0.780867234	0.915979544	-0.039199909	-0.032488497	-0.028714518	0.00918068	0.259925462	0.223617428	0.102792417	0.086683378	0.507923555	0.328532513	0.999858829	0.957708045	Bacteria.Proteobacteria.Betaproteobacteria.Neisseriales.Neisseriaceae.Eikenella	SEPTIN11
179111	ENSG00000138758	rs10000606	0.68139228	0.728669666	0.444717987	0.399004318	-0.094371043	0.077022893	-0.063699832	0.068837452	0.228825375	0.221079396	0.082841823	0.081081837	0.352861328	0.262562143	0.979476281	0.998439902	Bacteria.Verrucomicrobia.Verrucomicrobiae.Verrucomicrobiales.Verrucomicrobiaceae.Akkermansia	SEPTIN11
179112	ENSG00000138758	rs10000606	0.971398099	0.827699954	0.591019959	0.770536572	0.006642977	-0.036799445	0.044461082	-0.022104779	0.184562049	0.168394485	0.082330349	0.075470366	0.296869644	0.217641656	0.998277807	0.999325446	Bacteria.Bacteroidetes.Bacteroidia.Bacteroidales.Porphyromonadaceae.Parabacteroides	SEPTIN11
179113	ENSG00000138758	rs10000606	0.67558062	0.599823437	0.271143867	0.286718145	0.081487342	-0.088981377	-0.099108468	0.081110518	0.19383336	0.168768959	0.089297296	0.075509974	0.234855487	0.17155603	0.898414146	0.987424055	Bacteria.Proteobacteria.Gammaproteobacteria.Pasteurellales.Pasteurellaceae	SEPTIN11
179114	ENSG00000138758	rs10000606	0.923550572	0.826695404	0.923217937	0.687034231	0.026635549	0.064051457	0.012524733	0.053465826	0.276487528	0.291373127	0.129446668	0.132115575	0.598882357	0.312885982	0.887763285	0.983827382	Bacteria.Firmicutes.Clostridia.Clostridiales.Lachnospiraceae.Lachnospiraceae_ND3007_group	SEPTIN11
179115	ENSG00000138758	rs10000606	0.985509002	0.725653865	0.601951182	0.918747066	0.003384075	-0.066076068	0.046107579	-0.009519521	0.185603882	0.187485551	0.087964956	0.092955605	0.336413482	0.196190973	0.999694213	0.913227525	Bacteria.Firmicutes.Clostridia.Clostridiales.Lachnospiraceaencultured	SEPTIN11
179116	ENSG00000138758	rs10000606	0.755259085	0.668906856	0.482797386	0.680750185	0.061059369	-0.074062167	0.063117338	-0.034098175	0.195058347	0.172397665	0.089419045	0.08250306	0.275762451	0.172702968	0.99935717	0.960853802	Bacteria.Firmicutes.Erysipelotrichia.Erysipelotrichales.Erysipelotrichaceae.Erysipelotrichaceae_UCG_003	SEPTIN11
179117	ENSG00000138758	rs10000606	0.889456401	0.252592399	0.840364122	0.183559719	-0.075852512	0.514902907	0.019993213	-0.108884528	0.543597075	0.446063144	0.098860952	0.08100381	0.965092558	0.513263523	0.997187614	0.921529413	Bacteria.Bacteroidetes.Bacteroidia.Bacteroidales	SEPTIN11
179118	ENSG00000138758	rs10000606	0.558146361	0.812834144	0.465667346	0.83280621	0.131818811	-0.043717998	-0.090940114	-0.021114062	0.223939914	0.183893545	0.123918681	0.099616289	0.38435309	0.260426783	0.976314705	0.992584463	Bacteria.Firmicutes.Bacilli.Lactobacillales.Streptococcaceae.Streptococcus	SEPTIN11
179119	ENSG00000138758	rs10000606	0.867610458	0.955825223	0.888086826	0.667818216	0.061796049	0.015944776	0.021756016	0.05350039	0.369251701	0.286738898	0.153993744	0.12410053	0.600816213	0.402010284	0.99792254	0.986607256	Bacteria.Firmicutes.Clostridia.Clostridiales.Family_XIII.Family_XIII_AD3011_group	SEPTIN11
179120	ENSG00000138758	rs10000606	0.394883846	0.943664622	0.064972952	0.583216329	-0.176209874	-0.015279351	0.170420347	-0.054994958	0.205739455	0.215389116	0.090782051	0.099727987	0.286008931	0.354323812	0.833783886	0.927561557	Bacteria.Firmicutes.Clostridia.Clostridiales.Lachnospiraceae.Blautia	SEPTIN11
179121	ENSG00000138758	rs10000606	0.772525256	0.564569412	0.30740081	0.140779386	0.053399255	-0.096675884	0.106914799	-0.155965768	0.183957021	0.166961449	0.103924868	0.104599619	0.287442976	0.161033132	0.999670759	0.996530704	Bacteria.Firmicutes.Clostridia.Clostridiales.Ruminococcaceae.Flavonifractor	SEPTIN11
179122	ENSG00000138758	rs10000606	0.177926532	0.199060258	0.10246986	0.085167074	-0.456932897	0.389027499	-0.23662497	0.210193683	0.335507884	0.299838633	0.142858776	0.120240635	0.295903983	0.168373396	0.997947728	0.9977362	Bacteria.Actinobacteria.Actinobacteria.Micrococcales	SEPTIN11
179123	ENSG00000138758	rs10000606	0.977371345	0.936875031	0.89023527	0.625052053	-0.006317199	0.016447919	0.011722494	-0.038359894	0.221858445	0.206878418	0.084609304	0.0781197	0.467812563	0.296857173	0.803015446	0.994680072	Bacteria.Proteobacteria.Betaproteobacteria.Burkholderiales	SEPTIN11
179124	ENSG00000138758	rs10000606	0.84384411	0.444196291	0.921331965	0.160423569	0.050997824	0.168815219	-0.010598398	-0.126852412	0.257867481	0.219292229	0.106902984	0.089340749	0.543746207	0.208224695	0.898044414	0.854912415	Bacteria.Firmicutes.Negativicutes.Selenomonadales.Veillonellaceae	SEPTIN11
179125	ENSG00000138758	rs10000606	0.90626262	0.779082015	0.808803591	0.891933365	-0.031014032	-0.064243267	-0.02465987	-0.011875338	0.262354884	0.228069979	0.101498811	0.087068031	0.509136796	0.334929446	0.876826241	0.99780419	Bacteria.Firmicutes.Clostridia.Clostridiales.Ruminococcaceae.Ruminococcus_2	SEPTIN11
179126	ENSG00000138758	rs10000606	0.96065545	0.819744715	0.828208543	0.997814365	-0.011236066	-0.04651117	-0.023541546	0.000238826	0.226892041	0.203285387	0.108050376	0.086850674	0.41758832	0.249646444	0.979230968	0.897229609	Bacteria.Firmicutes.Bacilli.Lactobacillales.Carnobacteriaceae.Granulicatella	SEPTIN11
179127	ENSG00000138758	rs10000606	0.803554361	0.951503171	0.814420377	0.563186415	0.071446382	0.014281765	0.033753771	0.071701257	0.286050859	0.233918406	0.143217378	0.123390031	0.509447512	0.352729976	0.998820086	0.961415255	Bacteria.Firmicutes.Clostridia.Clostridiales.Family_XIII	SEPTIN11
179128	ENSG00000138758	rs10000606	0.921547166	0.672260558	0.887067336	0.708194474	0.019309399	-0.076134943	0.010810065	-0.024386776	0.195304375	0.179152799	0.075820507	0.064870841	0.325722265	0.178513257	0.955858825	0.969939639	Bacteria.Firmicutes.Clostridia.Clostridiales.Lachnospiraceae.Tyzzerella	SEPTIN11
179129	ENSG00000138758	rs10000606	0.528689226	0.585871487	0.519970569	0.490827216	0.2603353	0.210308145	-0.050250944	-0.049838437	0.411006781	0.384084508	0.077678859	0.071925076	0.885771114	0.642908927	0.999973618	0.989705988	Bacteria.Bacteroidetes.Bacteroidia.Bacteroidales.Bacteroidaceae.Bacteroides	SEPTIN11
179130	ENSG00000138758	rs10000606	0.614537976	0.61740091	0.350931949	0.302556665	-0.120932559	0.116360848	0.073000294	-0.081521547	0.238976495	0.231818996	0.077697904	0.078445572	0.533576758	0.3014102	0.9994853	0.999502343	Bacteria.Firmicutes.Clostridia.Clostridiales.Lachnospiraceae.Ruminococcus_gnavus_group	SEPTIN11
179131	ENSG00000138758	rs10000606	0.679662338	0.729525069	0.444494652	0.399729166	-0.094765489	0.076691962	-0.063809566	0.068723865	0.228466824	0.220854937	0.08294366	0.081073291	0.367724262	0.2622735	0.959597159	0.99789802	Bacteria.Verrucomicrobia	SEPTIN11
179132	ENSG00000138758	rs10000606	0.628542927	0.418211673	0.45418059	0.20387666	-0.130322576	0.202853555	-0.08952724	0.135288579	0.268107551	0.248987765	0.118897251	0.105406621	0.445533562	0.201533887	0.768492948	0.996502544	Bacteria.Firmicutes.Clostridia.Clostridiales.Family_XI	SEPTIN11
179133	ENSG00000138758	rs10000606	0.500927631	0.390008548	0.469120965	0.342716455	-0.477557322	0.676427576	0.087305257	-0.12335262	0.705599524	0.781646342	0.119895791	0.129057418	0.999435429	0.962240379	0.999968393	0.999515331	Bacteria.Firmicutes	SEPTIN11
179134	ENSG00000138758	rs10000606	0.480418266	0.359005302	0.444465313	0.303019312	-0.488865869	0.583224027	0.091825279	-0.112195026	0.68881852	0.631328955	0.11935251	0.108065885	0.997454612	0.832165436	0.997650199	0.999159905	Bacteria.Firmicutes.Clostridia.Clostridiales	SEPTIN11
179135	ENSG00000138758	rs10000606	0.905940233	0.936450524	0.716125105	0.806506548	-0.025370362	-0.017763964	-0.023069755	0.016706079	0.213874691	0.22193563	0.063164913	0.067928503	0.509939583	0.326808173	0.880544813	0.998607976	Bacteria.Firmicutes.Clostridia.Clostridiales.Lachnospiraceae.Tyzzerella_4	SEPTIN11
179136	ENSG00000138758	rs10000606	0.515692959	0.47551759	0.360840946	0.243059248	-0.193155025	0.182727428	-0.10946975	0.118314877	0.295537419	0.254603577	0.118955549	0.100430125	0.479344393	0.283162145	0.961249848	0.997513341	Bacteria.Firmicutes.Clostridia.Clostridiales.Lachnospiraceae.Eubacterium_xylanophilum_group	SEPTIN11
179137	ENSG00000138758	rs10000606	0.931688234	0.763664801	0.622517124	0.71031877	0.015924849	-0.051799094	-0.036752424	0.024370539	0.18505704	0.17155652	0.074300308	0.065326326	0.343543808	0.158812455	0.791813537	0.92250092	Bacteria.Firmicutes.Clostridia.Clostridiales.Lachnospiraceae.Lachnospiraceae_NK4A136_group	SEPTIN11
179138	ENSG00000138758	rs10000606	0.986348379	0.931057941	0.868052373	0.748388487	-0.003957129	-0.016768155	-0.0164628	0.027638488	0.230379604	0.193070851	0.098703236	0.085799353	0.517678542	0.316033795	0.627846119	0.982958806	Bacteria.Firmicutes.Clostridia.Clostridiales.Christensenellaceae	SEPTIN11
179139	ENSG00000138758	rs10000606	0.962960341	0.928988358	0.763816716	0.349272505	-0.009009668	0.015778837	-0.030659733	0.086745297	0.193264404	0.176371052	0.101611169	0.092007816	0.370778668	0.224713689	0.998043854	0.980697127	Bacteria.Firmicutes.Clostridia.Clostridiales.Ruminococcaceaencultured	SEPTIN11
179140	ENSG00000138758	rs10000606	0.130201666	0.540806721	0.019276362	0.245121163	-0.360013625	0.147292003	0.256079422	-0.137810449	0.234887764	0.239561423	0.106706583	0.11749669	0.183206192	0.305561967	0.687704343	0.771272791	Bacteria.Firmicutes.Erysipelotrichia.Erysipelotrichales.Erysipelotrichaceae	SEPTIN11
179141	ENSG00000138758	rs10000606	0.971654227	0.905264696	0.594287922	0.496270482	-0.00674378	-0.020338346	-0.070051105	0.071934638	0.189056392	0.170225834	0.130869922	0.105134255	0.355912028	0.216328053	0.903949719	0.997132292	Bacteria.Firmicutes.Bacilli.Bacillales	SEPTIN11
179142	ENSG00000138758	rs10000606	0.884089802	0.891980942	0.352098603	0.199307809	-0.027669175	-0.022810294	0.084756699	-0.107175978	0.189048126	0.167315464	0.090431097	0.082650807	0.312138481	0.20271129	0.997604342	0.996621608	Bacteria.Proteobacteria.Deltaproteobacteria	SEPTIN11
179143	ENSG00000138758	rs10000606	0.694879927	0.839008373	0.256529622	0.245736519	-0.079275391	0.036547234	-0.104297485	0.09569561	0.201213018	0.179172864	0.091113094	0.08169727	0.347676565	0.161745902	0.441270199	0.879106161	Bacteria.Firmicutes.Clostridia.Clostridiales.Peptostreptococcaceae.Intestinibacter	SEPTIN11
179144	ENSG00000138758	rs10000606	0.742608824	0.715349947	0.531924665	0.97201015	0.067894533	-0.067019514	0.06761811	-0.00363394	0.205863476	0.182976313	0.107598557	0.103170543	0.302546081	0.179832859	0.944382312	0.998755611	Bacteria.Actinobacteria.Actinobacteria.Bifidobacteriales.Bifidobacteriaceae	SEPTIN11
179145	ENSG00000138758	rs10000606	0.514160786	0.779364546	0.407248537	0.891253352	0.148046796	-0.051854146	-0.102296653	-0.013505329	0.22569249	0.184329521	0.122634996	0.098395752	0.386300485	0.253533034	0.988415778	0.997328846	Bacteria.Firmicutes.Bacilli.Lactobacillales.Streptococcaceae	SEPTIN11
179146	ENSG00000138758	rs10000606	0.952358609	0.87717761	0.873909748	0.597182181	-0.014286672	0.034416855	0.014356001	-0.043313861	0.238205665	0.221818181	0.090107217	0.081560016	0.501399262	0.290052416	0.834601873	0.988047315	Bacteria.Proteobacteria.Betaproteobacteria	SEPTIN11
179147	ENSG00000138758	rs10000606	0.971639292	0.74023125	0.989660081	0.835330448	0.010169166	-0.085101353	-0.001592598	-0.023810028	0.284934091	0.255585425	0.122418321	0.114084089	0.571669535	0.385342212	0.911699745	0.907002455	Bacteria.Firmicutes.Clostridia.Clostridiales.Ruminococcaceae.Ruminiclostridium_9	SEPTIN11
179148	ENSG00000138758	rs10000606	0.744444796	0.854874796	0.601514233	0.680838469	0.066122229	-0.032766218	0.04435715	0.032717577	0.20198398	0.178435379	0.084523547	0.079185806	0.347919806	0.229832726	0.90058294	0.9860779	Bacteria.Firmicutes.Negativicutes.Selenomonadales.Acidaminococcaceae	SEPTIN11
179149	ENSG00000138758	rs10000606	0.823892733	0.892562937	0.466344784	0.47171105	-0.044534632	0.027064805	0.063848923	-0.061287355	0.199312348	0.199604851	0.087135946	0.084660153	0.374492091	0.274741609	0.72430043	0.838141342	Bacteria.Firmicutes.Clostridia.Clostridiales.Lachnospiraceae.Roseburia	SEPTIN11
179150	ENSG00000138758	rs10000606	0.911344835	0.659859366	0.253783612	0.79705356	0.01984625	-0.07142002	-0.097684489	-0.018456624	0.177552479	0.161534525	0.084839419	0.07147656	0.316086105	0.170037164	0.828877047	0.933887434	Bacteria.Fusobacteria.Fusobacteriia.Fusobacteriales	SEPTIN11
179151	ENSG00000138758	rs10000606	0.878035952	0.713255808	0.792147121	0.548114066	-0.048883024	0.113209624	0.023693367	-0.049507739	0.317288614	0.306721372	0.089540682	0.082000988	0.858481957	0.486751824	0.998803525	0.997226571	Bacteria.Firmicutes.Clostridia.Clostridiales.Lachnospiraceae.Eubacterium_rectale_group	SEPTIN11
179152	ENSG00000138758	rs10000606	0.638908862	0.661743202	0.490663745	0.370017916	0.100305377	0.087823583	-0.056964783	-0.069229443	0.212766182	0.199817401	0.082178467	0.076691474	0.375854655	0.215538924	0.687437252	0.940799143	Bacteria.Firmicutes.Clostridia.Clostridiales.Lachnospiraceae.Lachnoclostridium	SEPTIN11
179153	ENSG00000138758	rs10000606	0.992883977	0.763048513	0.526426746	0.824153523	-0.001660784	-0.052044558	-0.054343181	0.017543267	0.185498193	0.171907068	0.085324498	0.078632372	0.311899918	0.203228176	0.968802863	0.997181136	Bacteria.Bacteroidetes.Bacteroidia.Bacteroidales.Prevotellaceae	SEPTIN11
179154	ENSG00000138758	rs10000606	0.982625863	0.930930786	0.862953021	0.750454453	-0.005038478	-0.016804311	-0.017111593	0.027416018	0.230478702	0.193130046	0.098738878	0.085838479	0.518777523	0.321832456	0.625826884	0.978565828	Bacteria.Firmicutes.Clostridia.Clostridiales.Christensenellaceae.Christensenellaceae_R_7_group	SEPTIN11
179155	ENSG00000138758	rs10000606	0.428866148	0.80772803	0.261141232	0.564774656	-0.211176004	0.055349084	-0.102173219	0.046875728	0.265259852	0.22651389	0.090134507	0.08099825	0.353094845	0.325702433	0.789642765	0.947181001	Bacteria.Bacteroidetes.Bacteroidia.Bacteroidales.Prevotellaceae.Prevotella_9	SEPTIN11
179156	ENSG00000138758	rs10000606	0.129902903	0.547884682	0.019326487	0.250727854	-0.360441707	0.144869658	0.255860101	-0.136199714	0.234980917	0.239813597	0.106661305	0.117522734	0.184206161	0.312528117	0.71132864	0.775015651	Bacteria.Firmicutes.Erysipelotrichia.Erysipelotrichales	SEPTIN11
179157	ENSG00000138758	rs10000606	0.839741446	0.730487458	0.758752863	0.482720772	-0.066005562	0.092660981	-0.040710002	0.078278455	0.325093534	0.267834568	0.131997493	0.11087849	0.626570007	0.399176481	0.948905015	0.966332496	Bacteria.Firmicutes.Clostridia.Clostridiales.Ruminococcaceae.Ruminococcaceae_NK4A214_group	SEPTIN11
179158	ENSG00000138758	rs10000606	0.488449806	0.238118503	0.442501657	0.186144006	-0.438135557	0.641155818	0.095117394	-0.140215377	0.628836473	0.538489194	0.123097708	0.104936155	0.954184916	0.654056652	0.999826541	0.999832315	Bacteria.Firmicutes.Clostridia.Clostridiales.Lachnospiraceae	SEPTIN11
179159	ENSG00000138758	rs10000606	0.56295124	0.818316196	0.499777631	0.876004853	0.13862921	-0.044177175	-0.082847222	-0.015100598	0.238421673	0.191538803	0.122079015	0.096395964	0.412576907	0.282718053	0.978575925	0.984000655	Bacteria.Firmicutes.Bacilli.Lactobacillales	SEPTIN11
179160	ENSG00000138758	rs10000606	0.503540182	0.625932691	0.356974344	0.400339795	-0.194307369	0.129440922	-0.11167407	0.09266281	0.288858857	0.264279287	0.12037207	0.109456498	0.486446307	0.330941717	0.99991226	0.982046009	Bacteria.Actinobacteria.Coriobacteriia.Coriobacteriales.Coriobacteriaceae.Collinsella	SEPTIN11
179161	ENSG00000138758	rs10000606	0.96381758	0.947011084	0.823219754	0.556151629	-0.009231456	0.012719924	0.017274166	-0.04274943	0.202716903	0.190652371	0.07701026	0.072257238	0.416692487	0.296699906	0.827309544	0.935568656	Bacteria.Proteobacteria.Betaproteobacteria.Burkholderiales.Alcaligenaceae	SEPTIN11
179162	ENSG00000138758	rs10000606	0.830878879	0.797814984	0.613805188	0.959377092	0.040684292	-0.043992053	0.048746257	-0.004281525	0.189727536	0.171023289	0.096128697	0.083734625	0.316033431	0.162700587	0.573466813	0.999289972	Bacteria.Firmicutes.Clostridia.Clostridiales.Lachnospiraceae.Lachnospira	SEPTIN11
179163	ENSG00000138758	rs10000606	0.925633611	0.935369805	0.732404756	0.743592619	-0.019507543	-0.016199521	-0.036598979	0.028720294	0.208185633	0.198998433	0.106577834	0.087429661	0.404003222	0.294233555	0.985898481	0.998719086	Bacteria.Firmicutes.Bacilli.Bacillales.Family_XI.Gemella	SEPTIN11
179164	ENSG00000138758	rs10000606	0.605561313	0.613293462	0.509954321	0.446551366	-0.172936766	0.162370178	-0.095368612	0.103276212	0.333246623	0.319735053	0.143939362	0.134855799	0.549395956	0.35320544	0.99032513	0.890821271	Bacteria.Firmicutes.Clostridia.Clostridiales.Ruminococcaceae.Ruminococcaceae_UCG_013	SEPTIN11
179165	ENSG00000138758	rs10000606	0.955535059	0.731613745	0.550090014	0.966432614	-0.010401112	-0.057580082	0.056401828	-0.00364752	0.185823922	0.167161325	0.093884363	0.086341328	0.310527224	0.183195737	0.997117901	0.958202228	Bacteria.Firmicutes.Clostridia.Clostridiales.Lachnospiraceae.Eubacterium_hallii_group	SEPTIN11
179166	ENSG00000138758	rs10000606	0.998202605	0.787739482	0.895236023	0.954175982	0.00050859	-0.054647154	-0.014997489	-0.005155927	0.224902164	0.202126948	0.113447134	0.089379699	0.435085214	0.232491427	0.996006416	0.91284847	Bacteria.Firmicutes.Bacilli.Lactobacillales.Carnobacteriaceae	SEPTIN11
179167	ENSG00000138758	rs10000606	0.450176395	0.657498303	0.010148982	0.010558921	-0.14063306	0.072771284	-0.246138043	0.209770995	0.185114876	0.16337783	0.092950411	0.079664842	0.191103759	0.135135202	0.952395074	0.703551686	Bacteria.Proteobacteria.Gammaproteobacteria.Pseudomonadales	SEPTIN11
179168	ENSG00000138758	rs10000606	0.848965049	0.471254475	0.757844414	0.430438202	0.042678134	-0.149128542	0.030128805	-0.07247807	0.223212234	0.205787919	0.097310655	0.091352555	0.441854908	0.22184833	0.820359186	0.914506398	Bacteria.Bacteroidetes.Bacteroidia.Bacteroidales.Porphyromonadaceae.Odoribacter	SEPTIN11
179169	ENSG00000138758	rs10000606	0.904942129	0.878978647	0.612472863	0.518043413	-0.02401488	0.031905217	-0.032253129	0.04860604	0.200311944	0.208715615	0.063365155	0.074789361	0.479787656	0.269441941	0.989663439	0.99999132	Bacteria.Firmicutes.Clostridia.Clostridiales.Clostridiaceae_1	SEPTIN11
179170	ENSG00000138758	rs10000606	0.859001812	0.629461151	0.52350128	0.939638502	-0.035048412	-0.090167595	0.093939603	0.009277347	0.196513371	0.185996396	0.146454279	0.12204192	0.371805692	0.186801488	0.81429992	0.982185761	Bacteria.Actinobacteria	SEPTIN11
179171	ENSG00000138759	rs4975141	0.925183536	0.661643278	0.94881805	0.668688376	0.110752028	-0.32953246	-0.01415647	0.061136615	1.174820522	0.749520241	0.219686215	0.142210381	0.954184916	0.758190051	0.999826541	0.999832315	Bacteria.Firmicutes.Clostridia.Clostridiales.Lachnospiraceae	FRAS1
179172	ENSG00000138759	rs4975141	0.393784361	0.484822824	0.273670552	0.447005676	0.230232348	-0.133821871	0.112911519	-0.058692065	0.268187274	0.190470625	0.102276462	0.076715794	0.249658081	0.145150891	0.859659891	0.979585985	Bacteria.Firmicutes.Erysipelotrichia.Erysipelotrichales.Erysipelotrichaceae.Erysipelatoclostridium	FRAS1
179173	ENSG00000138759	rs4975141	0.802204601	0.787345436	0.96517407	0.874131921	0.055480092	-0.044003671	0.003304975	-0.009625055	0.220578098	0.162450046	0.075403933	0.060520408	0.304738148	0.204383866	0.923306153	0.907533537	Bacteria.Proteobacteria.Betaproteobacteria.Burkholderiales.Alcaligenaceae.Parasutterella	FRAS1
179174	ENSG00000138759	rs4975141	0.580942458	0.544825908	0.581956292	0.515508188	0.185915264	-0.12920446	0.063204864	-0.047355932	0.335109279	0.212252973	0.114232571	0.072425105	0.441057484	0.278905439	0.994527911	0.929117737	Bacteria.Proteobacteria.Gammaproteobacteria.Enterobacteriales.Enterobacteriaceae.Citrobacter	FRAS1
179175	ENSG00000138759	rs4975141	0.599483959	0.509014851	0.374567699	0.281624031	-0.167904871	0.149168476	-0.099043581	0.086788	0.318164601	0.224638554	0.110774748	0.079937722	0.365127939	0.259573163	0.634224728	0.830371584	Bacteria.Firmicutes.Clostridia.Clostridiales.Lachnospiraceae.Lachnospiraceae_UCG_010	FRAS1
179176	ENSG00000138759	rs4975141	0.942535285	0.69435631	0.697112196	0.727011105	-0.01886422	-0.074627587	0.046095595	0.031620342	0.260688963	0.189074096	0.117906413	0.090185416	0.450633451	0.289017392	0.914461568	0.927561557	Bacteria.Firmicutes.Clostridia.Clostridiales.Lachnospiraceae.Blautia	FRAS1
179177	ENSG00000138759	rs4975141	0.63719441	0.737472527	0.682877288	0.839106522	0.183562039	-0.085383131	0.055768282	-0.018356177	0.387383961	0.253633107	0.135894465	0.090046859	0.500960072	0.291690477	0.999985325	0.999758873	Bacteria.Firmicutes.Clostridia.Clostridiales.Ruminococcaceae.Ruminococcaceae_UCG_014	FRAS1
179178	ENSG00000138759	rs4975141	0.854292453	0.919077723	0.532625216	0.616898976	-0.048067135	0.018757559	-0.065145093	0.036100386	0.260701559	0.183913682	0.103841128	0.071818036	0.494110113	0.373131414	0.847536449	0.997202793	Bacteria.Firmicutes.Clostridia.Clostridiales.Ruminococcaceae.Ruminococcus_2	FRAS1
179179	ENSG00000138759	rs4975141	0.6397081	0.804806165	0.496510778	0.837343071	-0.207742209	-0.075642507	0.065723414	0.013594744	0.441713708	0.304834538	0.096110205	0.065956158	0.602223599	0.497198318	0.960907055	0.932561433	Bacteria.Firmicutes.Clostridia.Clostridiales.Ruminococcaceae.Faecalibacterium	FRAS1
179180	ENSG00000138759	rs4975141	0.361811111	0.766649584	0.213332459	0.63076921	-0.312162699	0.06534538	-0.166193317	0.041148805	0.3399028	0.219275874	0.132237837	0.085206849	0.33295178	0.367842058	0.997329664	0.92426646	Bacteria.Firmicutes.Negativicutes.Selenomonadales.Veillonellaceae.Megasphaera	FRAS1
179181	ENSG00000138759	rs4975141	0.540869053	0.88147726	0.397590271	0.869742244	0.148959708	-0.025892119	0.139182062	-0.017782478	0.242311265	0.172978302	0.163445529	0.108011568	0.341930125	0.261888483	0.999739884	0.911963834	Bacteria.Actinobacteria.Coriobacteriia.Coriobacteriales.Coriobacteriaceae	FRAS1
179182	ENSG00000138759	rs4975141	0.76216389	0.802474122	0.953665915	0.815649617	0.065111522	-0.037544441	0.004236674	0.01194133	0.214242976	0.149477514	0.072634714	0.051011351	0.275451484	0.192522598	0.817056647	0.993577312	Bacteria.Proteobacteria.Betaproteobacteria.Burkholderiales.Alcaligenaceae.Sutterella	FRAS1
179183	ENSG00000138759	rs4975141	0.542761095	0.520132137	0.558874395	0.507949707	0.245220689	-0.16490217	0.084003667	-0.06248439	0.400775468	0.255007915	0.14297439	0.093860748	0.423249537	0.220709727	0.996596763	0.999791394	Bacteria.Firmicutes.Clostridia.Clostridiales.Ruminococcaceae.Ruminococcaceae_UCG_005	FRAS1
179184	ENSG00000138759	rs4975141	0.845109442	0.939316503	0.770979384	0.923304709	-0.091432929	-0.022133206	-0.051730536	-0.011050641	0.466152198	0.289610568	0.176970498	0.114341141	0.620325439	0.418510395	0.998832683	0.995738724	Bacteria.Firmicutes.Clostridia.Clostridiales.Ruminococcaceae.Eubacterium_coprostanoligenes_group	FRAS1
179185	ENSG00000138759	rs4975141	0.479520225	0.852126049	0.290808683	0.801804722	0.17023262	-0.031943062	0.17491763	-0.027394282	0.239368142	0.170681693	0.16423934	0.108689845	0.31497132	0.248618648	0.999005033	0.940088393	Bacteria.Actinobacteria.Coriobacteriia.Coriobacteriales	FRAS1
179186	ENSG00000138759	rs4975141	0.920732864	0.946774074	0.707980621	0.52684252	0.022323258	-0.010439615	-0.034005866	0.043325735	0.223460749	0.155776182	0.090388915	0.068094611	0.324439746	0.229133078	0.923218517	0.936854604	Bacteria.Firmicutes.Clostridia.Clostridiales.Ruminococcaceae.Ruminococcaceae_UCG_002	FRAS1
179187	ENSG00000138759	rs4975141	0.762261386	0.911241601	0.375902339	0.840560319	0.062794503	0.016832031	0.102607461	0.017230047	0.206706489	0.150410184	0.115083911	0.085304158	0.318145005	0.200766653	0.85833987	0.993111591	Bacteria.Actinobacteria.Actinobacteria.Bifidobacteriales.Bifidobacteriaceae.Bifidobacterium	FRAS1
179188	ENSG00000138759	rs4975141	0.815619076	0.819576815	0.636021593	0.634203591	-0.081913386	0.052201291	-0.06022648	0.041202618	0.349861158	0.227938961	0.126658076	0.086185131	0.563745132	0.379945319	0.981084248	0.998600531	Bacteria.Firmicutes.Clostridia.Clostridiales.Ruminococcaceae.Ruminiclostridium_6	FRAS1
179189	ENSG00000138759	rs4975141	0.979889885	0.92512161	0.869372009	0.977691534	0.007561792	-0.018463234	-0.017455812	-0.002110379	0.298836002	0.195689363	0.105724097	0.075180046	0.374264546	0.277335821	0.808683607	0.998995596	Bacteria.Firmicutes.Negativicutes.Selenomonadales.Acidaminococcaceae.Phascolarctobacterium	FRAS1
179190	ENSG00000138759	rs4975141	0.912175898	0.96872655	0.882185838	0.570017785	0.030016988	0.00714061	0.012549445	-0.03269745	0.27109587	0.181432664	0.084347549	0.057270802	0.423697245	0.253565647	0.999492402	0.999741582	Bacteria.Proteobacteria.Gammaproteobacteria.Enterobacteriales.Enterobacteriaceae.Escherichia_Shigella	FRAS1
179191	ENSG00000138759	rs4975141	0.690191788	0.953557107	0.729311868	0.916135194	0.165279001	-0.017460492	0.049021555	0.011149783	0.412808474	0.298645387	0.141054789	0.105471652	0.479499872	0.463535968	0.999878354	0.998275086	Bacteria.Bacteroidetes.Bacteroidia.Bacteroidales.Porphyromonadaceae.Barnesiella	FRAS1
179192	ENSG00000138759	rs4975141	0.715394867	0.600314357	0.675249423	0.464890232	0.09046419	-0.088824298	0.032258154	-0.039411918	0.24702564	0.168698501	0.076649136	0.053610452	0.439310918	0.23149235	0.99714486	0.996602117	Bacteria.Firmicutes.Clostridia.Clostridiales.Clostridiaceae_1.Clostridium_sensu_stricto_1	FRAS1
179193	ENSG00000138759	rs4975141	0.483772955	0.307347317	0.52470457	0.280586532	0.32945643	-0.34156951	0.097727179	-0.120306212	0.4677906	0.33198032	0.152803075	0.110569439	0.422882943	0.218899072	0.998896274	0.99087052	Bacteria.Proteobacteria.Deltaproteobacteria.Desulfovibrionales.Desulfovibrionaceae.Desulfovibrio	FRAS1
179194	ENSG00000138759	rs4975141	0.213181259	0.162948209	0.134064787	0.084578586	0.358418559	-0.296200984	0.154507026	-0.132958388	0.285093606	0.20988988	0.101836895	0.075911576	0.180227595	0.088598076	0.953850517	0.998439902	Bacteria.Verrucomicrobia.Verrucomicrobiae.Verrucomicrobiales.Verrucomicrobiaceae.Akkermansia	FRAS1
179195	ENSG00000138759	rs4975141	0.314360046	0.446865487	0.250688651	0.53084331	0.304190297	-0.154435875	0.138825981	-0.054802175	0.300001431	0.201799002	0.119778852	0.086974886	0.233788602	0.151012113	0.749050241	0.981481548	Bacteria.Firmicutes.Clostridia.Clostridiales.Lachnospiraceae.Eubacterium_eligens_group	FRAS1
179196	ENSG00000138759	rs4975141	0.870882905	0.864363457	0.938050649	0.204877875	0.034707751	-0.025525043	-0.007814112	0.095829127	0.212695947	0.148834101	0.100153337	0.074830237	0.288784713	0.218080045	0.999160666	0.997201293	Bacteria.Firmicutes.Clostridia.Clostridiales.Lachnospiraceae.Coprococcus_1	FRAS1
179197	ENSG00000138759	rs4975141	0.565979538	0.656289336	0.521496132	0.696687916	0.150715889	-0.079818441	0.097354446	-0.04222018	0.261237726	0.178524904	0.151045779	0.107834493	0.323860368	0.191486761	0.999672451	0.998587032	Bacteria.Firmicutes.Clostridia.Clostridiales.Ruminococcaceae.Butyricicoccus	FRAS1
179198	ENSG00000138759	rs4975141	0.811652786	0.783906231	0.910849468	0.786225543	0.061841765	-0.048142724	0.011086854	-0.019370983	0.258465346	0.174829846	0.098633945	0.071128511	0.367290999	0.214851674	0.923839385	0.990319722	Bacteria.Firmicutes.Negativicutes.Selenomonadales.Acidaminococcaceae	FRAS1
179199	ENSG00000138759	rs4975141	0.09607591	0.258123958	0.063317358	0.31016784	0.601550572	-0.28064506	0.26170217	-0.103515047	0.356228365	0.245999395	0.138520099	0.101201993	0.190609298	0.150419711	0.722847806	0.943724845	Bacteria.Firmicutes.Clostridia.Clostridiales.Lachnospiraceae.Lachnospiraceae_ND3007_group	FRAS1
179200	ENSG00000138759	rs4975141	0.914352208	0.880380915	0.748243351	0.887229817	-0.03443531	-0.031585511	0.040690333	0.011656455	0.318934524	0.20906552	0.126241332	0.081875601	0.507861451	0.310882762	0.952164246	0.997216401	Bacteria.Firmicutes.Clostridia.Clostridiales.Ruminococcaceae.Subdoligranulum	FRAS1
179201	ENSG00000138759	rs4975141	0.97050071	0.624203758	0.901727165	0.564954125	-0.016356415	-0.143416751	-0.019337912	-0.062366709	0.440600563	0.291351607	0.15599753	0.107815507	0.735844391	0.475481171	0.882579281	0.935161318	Bacteria.Firmicutes.Clostridia.Clostridiales.Ruminococcaceae.Anaerotruncus	FRAS1
179202	ENSG00000138759	rs4975141	0.343244971	0.433444944	0.11755065	0.301497816	0.222179914	-0.126129394	-0.175655716	0.08579671	0.232711741	0.160022082	0.110740998	0.082377308	0.214110176	0.117125106	0.977260763	0.935070122	Bacteria.Firmicutes.Negativicutes.Selenomonadales.Veillonellaceae.Veillonella	FRAS1
179203	ENSG00000138759	rs4975141	0.537059937	0.43462955	0.38923286	0.198774149	0.154949658	-0.133751353	0.08818508	-0.093973787	0.249693838	0.170132145	0.101734786	0.072382537	0.31225017	0.155240537	0.903164945	0.851745899	Bacteria.Proteobacteria.Gammaproteobacteria.Pseudomonadales.Pseudomonadaceae.Pseudomonas	FRAS1
179204	ENSG00000138759	rs4975141	0.698734871	0.991638375	0.309174518	0.583680056	-0.099159014	0.001974783	-0.103508637	0.037737107	0.255074319	0.187711262	0.100986515	0.068517106	0.452174434	0.354482075	0.999858829	0.956063519	Bacteria.Proteobacteria.Betaproteobacteria.Neisseriales.Neisseriaceae.Eikenella	FRAS1
179205	ENSG00000138759	rs4975141	0.774151936	0.793213729	0.551818286	0.669422344	0.061170596	-0.039680622	0.073712302	-0.038559593	0.212290412	0.150750867	0.123233765	0.089905827	0.275622916	0.173204638	0.999276643	0.988728768	Bacteria.Firmicutes.Clostridia.Clostridiales.Ruminococcaceae.Ruminiclostridium_5	FRAS1
179206	ENSG00000138759	rs4975141	0.92162192	0.992254861	0.613355485	0.967679261	-0.024458598	-0.00163218	-0.058867403	0.003316018	0.247622531	0.167494898	0.115940432	0.081523679	0.36119852	0.236075707	0.998043854	0.987105914	Bacteria.Firmicutes.Clostridia.Clostridiales.Ruminococcaceaencultured	FRAS1
179207	ENSG00000138759	rs4975141	0.791361621	0.748678787	0.286635044	0.79179996	0.055454612	-0.047439197	-0.091666407	0.015992088	0.208763044	0.147443755	0.085322153	0.060333231	0.290637151	0.184986519	0.845930682	0.932040286	Bacteria.Fusobacteria.Fusobacteriia.Fusobacteriales.Fusobacteriaceae.Fusobacterium	FRAS1
179208	ENSG00000138759	rs4975141	0.862514463	0.846523771	0.308823967	0.256726105	-0.03927365	0.030691145	0.098760076	-0.075709411	0.225890117	0.157933334	0.096283307	0.066166479	0.275422484	0.227176776	0.905635856	0.987424055	Bacteria.Proteobacteria.Gammaproteobacteria.Pasteurellales.Pasteurellaceae	FRAS1
179209	ENSG00000138759	rs4975141	0.908863141	0.870993887	0.38058339	0.264731517	-0.02582694	0.025663948	0.084857573	-0.074454623	0.224739271	0.157410266	0.096120319	0.066182639	0.300823224	0.234469547	0.915215198	0.989428248	Bacteria.Proteobacteria.Gammaproteobacteria.Pasteurellales.Pasteurellaceae.Haemophilus	FRAS1
179210	ENSG00000138759	rs4975141	0.703595116	0.486526392	0.743327476	0.489814611	0.283367758	-0.361031066	-0.043175887	0.064670807	0.741505023	0.515878899	0.131294206	0.093112249	0.923381049	0.593517554	0.999973618	0.989705988	Bacteria.Bacteroidetes.Bacteroidia.Bacteroidales.Bacteroidaceae.Bacteroides	FRAS1
179211	ENSG00000138759	rs4975141	0.769977626	0.934852164	0.789709333	0.453584335	0.06264044	-0.012512279	-0.024908444	0.050540949	0.213332587	0.152479528	0.093015028	0.067032264	0.279556643	0.224979106	0.99935717	0.960853802	Bacteria.Firmicutes.Erysipelotrichia.Erysipelotrichales.Erysipelotrichaceae.Erysipelotrichaceae_UCG_003	FRAS1
179212	ENSG00000138759	rs4975141	0.931623267	0.818847699	0.315596583	0.952252263	-0.018417206	-0.034731389	0.107454209	-0.004677939	0.213815977	0.15103459	0.106247766	0.077822648	0.338689206	0.230693543	0.92078388	0.964500043	Bacteria.Firmicutes.Clostridia.Clostridiales.Lachnospiraceae.Fusicatenibacter	FRAS1
179213	ENSG00000138759	rs4975141	0.996492272	0.73175823	0.673336983	0.602777668	0.000950671	-0.051829955	0.042266341	0.036906667	0.215413422	0.150552449	0.099805184	0.070572133	0.338872492	0.197436437	0.999694213	0.908466096	Bacteria.Firmicutes.Clostridia.Clostridiales.Lachnospiraceaencultured	FRAS1
179214	ENSG00000138759	rs4975141	0.433503979	0.575820148	0.396459646	0.602310277	0.248215369	-0.121845614	0.09926311	-0.041973479	0.314954844	0.2166769	0.116287164	0.080157235	0.356994062	0.285048117	0.660796865	0.992887087	Bacteria.Firmicutes.Clostridia.Clostridiales.Ruminococcaceae.Ruminococcus_1	FRAS1
179215	ENSG00000138759	rs4975141	0.878888823	0.858189252	0.814303539	0.488313874	0.032821516	0.028197071	0.021632158	0.048821529	0.214549296	0.157182771	0.091726482	0.070049387	0.326907204	0.17243056	0.645151974	0.965103947	Bacteria.Firmicutes.Clostridia.Clostridiales.Lachnospiraceae.Lachnospira	FRAS1
179216	ENSG00000138759	rs4975141	0.561155867	0.709697617	0.555782233	0.758159841	0.173685393	-0.07924726	0.0728899	-0.027729445	0.297341205	0.211949296	0.123086719	0.089681823	0.509581477	0.358843579	0.99991226	0.996838275	Bacteria.Actinobacteria.Coriobacteriia.Coriobacteriales.Coriobacteriaceae.Collinsella	FRAS1
179217	ENSG00000138759	rs4975141	0.884640247	0.67488849	0.984102502	0.722363556	0.046568393	-0.096664815	0.002688181	-0.035045075	0.319705223	0.229416049	0.134390981	0.098208056	0.598369895	0.36102649	0.998891856	0.999590371	Bacteria.Firmicutes.Bacilli.Bacillales.Staphylococcaceae.Staphylococcus	FRAS1
179218	ENSG00000138759	rs4975141	0.837367053	0.826143308	0.385730271	0.59824011	0.043310572	-0.032755694	0.074267422	-0.032884618	0.210156686	0.1485262	0.085045118	0.062101224	0.318629761	0.169388472	0.718335307	0.919460061	Bacteria.Firmicutes.Clostridia.Clostridiales.Lachnospiraceae.Lachnospiraceae_NK4A136_group	FRAS1
179219	ENSG00000138759	rs4975141	0.821431381	0.611540601	0.702047669	0.443554287	-0.098450102	0.150288297	-0.058776841	0.08141606	0.434430508	0.294485405	0.152965263	0.105610499	0.588961972	0.331806824	0.961249848	0.997513341	Bacteria.Firmicutes.Clostridia.Clostridiales.Lachnospiraceae.Eubacterium_xylanophilum_group	FRAS1
179220	ENSG00000138759	rs4975141	0.016175596	0.055802096	0.007705993	0.067388112	0.906441668	-0.463430638	-0.345683705	0.156698709	0.367089706	0.237967185	0.125694686	0.084239335	0.070786998	0.053099583	0.41546828	0.811561689	Bacteria.Firmicutes.Negativicutes.Selenomonadales.Veillonellaceae	FRAS1
179221	ENSG00000138759	rs4975141	0.17437165	0.283408161	0.116300512	0.248269501	0.427579935	-0.21551793	-0.190353304	0.088777976	0.311347666	0.199250662	0.119589965	0.076203098	0.179347928	0.11563976	0.558269159	0.920789301	Bacteria.Firmicutes.Clostridia.Clostridiales.Lachnospiraceae.Lachnoclostridium	FRAS1
179222	ENSG00000138759	rs4975141	0.012669904	0.052198252	0.008410209	0.056227069	1.195507293	-0.633921029	-0.417377752	0.212459543	0.466276728	0.320524484	0.153559795	0.109290264	0.135847737	0.123699486	0.627580849	0.717388638	Bacteria.Firmicutes.Negativicutes.Selenomonadales	FRAS1
179223	ENSG00000138759	rs4975141	0.889191502	0.889703009	0.141062967	0.442254759	-0.029450701	-0.020505853	-0.208829348	0.070723065	0.210550573	0.147285947	0.140154647	0.091477659	0.337530488	0.2135561	0.88760533	0.997132292	Bacteria.Firmicutes.Bacilli.Bacillales	FRAS1
179224	ENSG00000138759	rs4975141	0.635824803	0.501210384	0.696644073	0.502801607	0.151607887	-0.165120168	0.045960719	-0.061354717	0.318649815	0.244129775	0.117370325	0.091052203	0.439219714	0.234090257	0.869349863	0.981239551	Bacteria.Firmicutes.Erysipelotrichia.Erysipelotrichales.Erysipelotrichaceae.Clostridium_innocuum_group	FRAS1
179225	ENSG00000138759	rs4975141	0.715241252	0.841023557	0.546261304	0.758632918	0.079495775	-0.03199363	0.045634854	-0.01641847	0.216952227	0.158865071	0.075236569	0.053207674	0.278067935	0.212683272	0.955858825	0.969939639	Bacteria.Firmicutes.Clostridia.Clostridiales.Lachnospiraceae.Tyzzerella	FRAS1
179226	ENSG00000138759	rs4975141	0.135849078	0.141475504	0.102608666	0.10954267	-1.037305105	0.713328341	0.25804288	-0.178006587	0.686884659	0.479251445	0.15585378	0.109713049	0.646430869	0.375631257	0.999330493	0.996754281	Bacteria.Proteobacteria	FRAS1
179227	ENSG00000138759	rs4975141	0.697450251	0.948478232	0.642733348	0.792801213	0.096986095	0.011488682	-0.062062504	-0.02272544	0.24836951	0.17710876	0.133165283	0.086160363	0.43264941	0.288377615	0.976314705	0.991094312	Bacteria.Firmicutes.Bacilli.Lactobacillales.Streptococcaceae.Streptococcus	FRAS1
179228	ENSG00000138759	rs4975141	0.491837476	0.431510597	0.499015279	0.412946584	0.300709178	-0.234790255	0.113574351	-0.104635427	0.43498958	0.296626311	0.167058603	0.126983011	0.426822104	0.27657722	0.848683535	0.87524895	Bacteria.Firmicutes.Clostridia.Clostridiales.Ruminococcaceae.Ruminiclostridium_9	FRAS1
179229	ENSG00000138759	rs4975141	0.882295855	0.902111141	0.972352701	0.972389803	0.041768241	-0.026831648	-0.00312031	0.002426235	0.280997802	0.217302403	0.08968624	0.069830379	0.502808004	0.318756292	0.893923282	0.998607976	Bacteria.Firmicutes.Clostridia.Clostridiales.Lachnospiraceae.Tyzzerella_4	FRAS1
179230	ENSG00000138759	rs4975141	0.912193052	0.945919196	0.330966672	0.540670158	0.023445253	-0.010212424	-0.079797758	0.038534776	0.211785342	0.149973591	0.081468188	0.062653251	0.291879007	0.210562164	0.97729231	0.890158219	Bacteria.Bacteroidetes.Bacteroidia.Bacteroidales.Rikenellaceae	FRAS1
179231	ENSG00000138759	rs4975141	0.78049075	0.709965489	0.890620734	0.734212109	0.078926697	-0.075054285	-0.013511043	0.024375969	0.282044701	0.200929458	0.097864394	0.071486221	0.412093879	0.243280926	0.803027502	0.994680072	Bacteria.Proteobacteria.Betaproteobacteria.Burkholderiales	FRAS1
179232	ENSG00000138759	rs4975141	0.322764506	0.479567123	0.231347529	0.429347893	-0.457160811	0.203479355	-0.23893521	0.101255112	0.458825663	0.286147828	0.197761234	0.127320823	0.395372686	0.266822888	0.99792254	0.986607256	Bacteria.Firmicutes.Clostridia.Clostridiales.Family_XIII.Family_XIII_AD3011_group	FRAS1
179233	ENSG00000138759	rs4975141	0.897116913	0.544637212	0.927916154	0.53789865	0.120444944	-0.355193723	-0.014618638	0.063384211	0.92784918	0.583226521	0.160965537	0.102351991	0.965605487	0.635883887	0.997675757	0.942693919	Bacteria.Bacteroidetes	FRAS1
179234	ENSG00000138759	rs4975141	0.991099009	0.789107033	0.890253096	0.757951089	-0.003899626	-0.060480224	0.020926952	0.03143454	0.348213164	0.22518899	0.151068902	0.101574169	0.497511295	0.387162915	0.960254571	0.862626287	Bacteria.Firmicutes.Erysipelotrichia.Erysipelotrichales.Erysipelotrichaceae	FRAS1
179235	ENSG00000138759	rs4975141	0.222017285	0.151261844	0.224394738	0.134753931	0.572100187	-0.489111974	0.190404134	-0.170485414	0.463991235	0.336812312	0.155228188	0.11257083	0.339516032	0.144885082	0.997594253	0.968019235	Bacteria.Firmicutes.Erysipelotrichia.Erysipelotrichales.Erysipelotrichaceae.Faecalitalea	FRAS1
179236	ENSG00000138759	rs4975141	0.564516772	0.720765779	0.405366672	0.638817618	-0.214976317	0.085307504	-0.153989821	0.057103487	0.371218667	0.237631715	0.18386301	0.12109401	0.426205361	0.295579882	0.998820086	0.961415255	Bacteria.Firmicutes.Clostridia.Clostridiales.Family_XIII	FRAS1
179237	ENSG00000138759	rs4975141	0.804638923	0.838681953	0.129919312	0.180743717	0.051683657	-0.030137418	-0.148784876	0.091762312	0.208099814	0.147445521	0.097000783	0.06782148	0.316309811	0.208924491	0.995339941	0.95316496	Bacteria.Proteobacteria.Deltaproteobacteria.Desulfovibrionales.Desulfovibrionaceae.Bilophila	FRAS1
179238	ENSG00000138759	rs4975141	0.819412035	0.822583831	0.555674069	0.567956991	-0.065278107	0.044453532	-0.07306411	0.051229762	0.284774628	0.197456486	0.123347045	0.089252342	0.384850928	0.159300753	0.591423517	0.96840161	Bacteria.Firmicutes.Clostridia.Clostridiales.Peptostreptococcaceae.Intestinibacter	FRAS1
179239	ENSG00000138759	rs4975141	0.788715442	0.803541235	0.832162084	0.848479397	0.058521002	-0.038045166	-0.02048497	0.013421822	0.217480276	0.15231156	0.09627161	0.069970083	0.317378408	0.175795487	0.999296249	0.977793214	Bacteria.Bacteroidetes.Bacteroidia.Bacteroidales.Porphyromonadaceae	FRAS1
179240	ENSG00000138759	rs4975141	0.897056393	0.544473114	0.927814162	0.537655661	0.120511615	-0.355299193	-0.014638957	0.063418554	0.927813877	0.583161156	0.16096088	0.10234609	0.965092558	0.638402644	0.997187614	0.939136997	Bacteria.Bacteroidetes.Bacteroidia.Bacteroidales	FRAS1
179241	ENSG00000138759	rs4975141	0.771493409	0.740137452	0.275042566	0.795514908	0.061017042	-0.049235783	-0.09410096	0.015727694	0.209223047	0.147814714	0.085483971	0.060439468	0.280345078	0.186494019	0.828877047	0.933887434	Bacteria.Fusobacteria.Fusobacteriia.Fusobacteriales	FRAS1
179242	ENSG00000138759	rs4975141	0.870500309	0.862515489	0.080784677	0.293519722	0.033885349	-0.025821115	-0.20855032	0.089626976	0.207037038	0.148516337	0.117574446	0.084633659	0.31253381	0.227734581	0.999670759	0.996530704	Bacteria.Firmicutes.Clostridia.Clostridiales.Ruminococcaceae.Flavonifractor	FRAS1
179243	ENSG00000138759	rs4975141	0.201176691	0.157854029	0.121727752	0.080153624	0.365301963	-0.299211823	0.159897306	-0.134872102	0.282897045	0.209416909	0.10197278	0.075874738	0.180361023	0.086001798	0.947613107	0.99789802	Bacteria.Verrucomicrobia	FRAS1
179244	ENSG00000138759	rs4975141	0.6432816	0.866701647	0.544127777	0.894018368	-0.196902188	0.043450786	0.100486389	-0.013783658	0.423185036	0.257845653	0.164788907	0.10306013	0.434352021	0.379888304	0.99759175	0.986746924	Bacteria.Firmicutes.Clostridia.Clostridiales.Lachnospiraceae.Lachnospiraceae_UCG_008	FRAS1
179245	ENSG00000138759	rs4975141	0.640300835	0.564334122	0.642719976	0.425488241	0.121174871	-0.103570469	-0.040712333	0.049641916	0.258106868	0.178760241	0.087351468	0.061899379	0.325072576	0.198778817	0.785158641	0.935568656	Bacteria.Proteobacteria.Betaproteobacteria.Burkholderiales.Alcaligenaceae	FRAS1
179246	ENSG00000138759	rs4975141	0.880339246	0.81581629	0.665847215	0.882255261	0.031909587	-0.034820211	0.046157626	0.011516115	0.21113647	0.148883208	0.106395238	0.077448295	0.291114831	0.205900828	0.761186031	0.985398796	Bacteria.Firmicutes.Clostridia.Clostridiales.Lachnospiraceae.Dorea	FRAS1
179247	ENSG00000138759	rs4975141	0.980130168	0.855553754	0.653643397	0.950338715	-0.006271693	-0.03264787	-0.057239771	0.005291589	0.250850177	0.178636162	0.126977471	0.08463513	0.422602162	0.257147182	0.962073978	0.89157885	Bacteria.Firmicutes.Bacilli.Lactobacillales.Carnobacteriaceae.Granulicatella	FRAS1
179248	ENSG00000138759	rs4975141	0.357742904	0.857437466	0.253114427	0.854918816	0.261353538	-0.035679023	-0.151168378	0.015748405	0.282163317	0.197830083	0.131103592	0.085787597	0.362372739	0.34392014	0.944425164	0.933837527	Bacteria.Firmicutes.Bacilli	FRAS1
179249	ENSG00000138759	rs4975141	0.398417555	0.539846691	0.026982791	0.051363321	-0.195598456	0.095136016	-0.257440428	0.145168982	0.230102272	0.154365528	0.113760575	0.073131617	0.171240271	0.152388787	0.938177527	0.874359939	Bacteria.Bacteroidetes.Bacteroidia.Bacteroidales.Prevotellaceae	FRAS1
179250	ENSG00000138759	rs4975141	0.963028337	0.813800793	0.855787923	0.787111472	-0.016248241	-0.05338769	0.027491832	0.027482751	0.34917892	0.225756057	0.150671406	0.101344818	0.491526274	0.401435693	0.968448529	0.867878034	Bacteria.Firmicutes.Erysipelotrichia.Erysipelotrichales	FRAS1
179251	ENSG00000138759	rs4975141	0.42602481	0.354069413	0.275454914	0.205751798	-0.308932791	0.246128644	0.114855305	-0.091813849	0.385662842	0.263691247	0.104428294	0.071834954	0.496659456	0.217945765	0.996566686	0.997858307	Bacteria.Proteobacteria.Gammaproteobacteria	FRAS1
179252	ENSG00000138759	rs4975141	0.485419115	0.952915488	0.440610246	0.9604343	-0.657454486	-0.035592361	0.14512289	0.00596078	0.937048481	0.600468629	0.187033271	0.119693822	0.907820355	0.791159049	0.999135888	0.99931625	Bacteria.Firmicutes.Clostridia.Clostridiales.Ruminococcaceae	FRAS1
179253	ENSG00000138759	rs4975141	0.734352687	0.780490916	0.192756913	0.389928635	0.071287736	-0.041354445	-0.129114593	0.064838303	0.209177172	0.147780303	0.09810257	0.074911242	0.274603749	0.182375539	0.997604342	0.996621608	Bacteria.Proteobacteria.Deltaproteobacteria	FRAS1
179254	ENSG00000138759	rs4975141	0.76537359	0.785045112	0.806616146	0.851086641	0.06760436	-0.043286169	-0.018770756	0.011499573	0.225584634	0.15804779	0.076367827	0.061011762	0.356574438	0.249651024	0.807876579	0.874712969	Bacteria.Firmicutes.Clostridia.Clostridiales.Lachnospiraceae.Roseburia	FRAS1
179255	ENSG00000138759	rs4975141	0.695453553	0.956319648	0.669236294	0.967982719	-0.553086273	-0.048737808	0.099772893	0.005926421	1.406604404	0.886395367	0.232491905	0.147081662	0.997454612	0.893874557	0.997650199	0.999159905	Bacteria.Firmicutes.Clostridia.Clostridiales	FRAS1
179256	ENSG00000138759	rs4975141	0.82527393	0.565628523	0.548485981	0.660486708	-0.069483026	-0.130982979	-0.075508225	-0.038180267	0.313467494	0.226828886	0.12518295	0.086524896	0.510860058	0.248586058	0.786902775	0.996502544	Bacteria.Firmicutes.Clostridia.Clostridiales.Family_XI	FRAS1
179257	ENSG00000138759	rs4975141	0.301766809	0.109468657	0.304948923	0.078381069	0.378912079	-0.414138681	0.144350377	-0.168653834	0.364014823	0.255197022	0.139598305	0.09430731	0.380372606	0.116675693	0.997947728	0.9977362	Bacteria.Actinobacteria.Actinobacteria.Micrococcales	FRAS1
179258	ENSG00000138759	rs4975141	0.762393339	0.771397646	0.676219344	0.616051577	0.065345457	-0.044160968	0.039055524	-0.032695691	0.215226952	0.151359493	0.093095698	0.064888267	0.253004057	0.205394362	0.998277807	0.999325446	Bacteria.Bacteroidetes.Bacteroidia.Bacteroidales.Porphyromonadaceae.Parabacteroides	FRAS1
179259	ENSG00000138759	rs4975141	0.458247847	0.664606881	0.48236137	0.971758438	0.255216645	-0.096513698	0.093994607	-0.003204251	0.3420301	0.221590862	0.133030172	0.090160185	0.342622572	0.251832198	0.550180184	0.999370792	Bacteria.Firmicutes.Clostridia.Clostridiales.Christensenellaceae	FRAS1
179260	ENSG00000138759	rs4975141	0.984523035	0.915640358	0.779760506	0.644596491	-0.005543692	0.020630026	0.024466129	-0.027458856	0.284678845	0.194001188	0.087132055	0.059249963	0.500690038	0.315629781	0.997282517	0.999171204	Bacteria.Proteobacteria.Gammaproteobacteria.Enterobacteriales.Enterobacteriaceae	FRAS1
179261	ENSG00000138759	rs4975141	0.754886751	0.760459507	0.412948778	0.375519342	-0.082837194	0.054943259	-0.107649286	0.085213166	0.264213526	0.179457896	0.130641174	0.095497466	0.345414924	0.171302096	0.588190075	0.831446303	Bacteria.Firmicutes.Clostridia.Clostridiales.Peptostreptococcaceae	FRAS1
179262	ENSG00000138759	rs4975141	0.785182582	0.718045012	0.690303647	0.732190639	-0.145677952	-0.136803258	0.055147253	0.034070635	0.532252971	0.377235141	0.137790862	0.099132619	0.836637608	0.488428273	0.998803525	0.997226571	Bacteria.Firmicutes.Clostridia.Clostridiales.Lachnospiraceae.Eubacterium_rectale_group	FRAS1
179263	ENSG00000138759	rs4975141	0.579766487	0.996881746	0.453487666	0.900941306	0.138186511	0.000690728	-0.099970261	-0.010688217	0.248304687	0.176061355	0.132561667	0.085533474	0.409986415	0.300294071	0.988415778	0.998129303	Bacteria.Firmicutes.Bacilli.Lactobacillales.Streptococcaceae	FRAS1
179264	ENSG00000138759	rs4975141	0.49111528	0.481096848	0.164936203	0.514490399	0.151720545	-0.108434703	-0.115065933	0.036670899	0.219103824	0.153023332	0.081927705	0.055947551	0.214689008	0.126051158	0.62095802	0.838058689	Bacteria.Firmicutes.Negativicutes.Selenomonadales.Veillonellaceae.Dialister	FRAS1
179265	ENSG00000138759	rs4975141	0.774616109	0.917249181	0.388227982	0.840982375	0.059453124	0.015672218	0.100580703	0.017212791	0.20676704	0.150255009	0.115788035	0.085448051	0.310269955	0.219393126	0.924475198	0.998755611	Bacteria.Actinobacteria.Actinobacteria.Bifidobacteriales.Bifidobacteriaceae	FRAS1
179266	ENSG00000138759	rs4975141	0.957256582	0.956253665	0.435098657	0.743447222	-0.011887937	-0.008412321	0.071761307	-0.023559192	0.220950154	0.152764034	0.091374324	0.071676192	0.310666982	0.225298798	0.997117901	0.951675521	Bacteria.Firmicutes.Clostridia.Clostridiales.Lachnospiraceae.Eubacterium_hallii_group	FRAS1
179267	ENSG00000138759	rs4975141	0.588556101	0.640934515	0.453171776	0.501888144	-0.23142564	0.126115654	0.103633988	-0.059661213	0.425704599	0.269141881	0.137323315	0.088349302	0.523388803	0.308938083	0.9994853	0.999502343	Bacteria.Firmicutes.Clostridia.Clostridiales.Lachnospiraceae.Ruminococcus_gnavus_group	FRAS1
179268	ENSG00000138759	rs4975141	0.673384392	0.836394766	0.648827151	0.815852387	-0.660667519	0.201746168	0.115523791	-0.036914155	1.560301065	0.97303435	0.2525032	0.157867953	0.999435429	0.996251787	0.999968393	0.999515331	Bacteria.Firmicutes	FRAS1
179269	ENSG00000138759	rs4975141	0.582226661	0.486855278	0.296539068	0.105865399	0.123822435	-0.10823301	0.106574677	-0.116919682	0.223949786	0.154771842	0.101273789	0.071298547	0.225283507	0.106706253	0.987128526	0.931854663	Bacteria.Proteobacteria.Gammaproteobacteria.Pseudomonadales	FRAS1
179270	ENSG00000138759	rs4975141	0.5763383	0.868784133	0.214859272	0.997301856	-0.138352283	-0.02977411	0.120164171	0.000257783	0.246365698	0.179516531	0.095936041	0.075937708	0.395975266	0.317658848	0.394056712	0.976973979	Bacteria.Firmicutes.Clostridia.Clostridiales.Lachnospiraceae.Anaerostipes	FRAS1
179271	ENSG00000138759	rs4975141	0.249997026	0.469630044	0.184376954	0.422615594	0.397519922	-0.202442916	0.187373613	-0.089785711	0.342474087	0.278333654	0.139658739	0.111260066	0.38900762	0.299704363	0.989879671	0.890821271	Bacteria.Firmicutes.Clostridia.Clostridiales.Ruminococcaceae.Ruminococcaceae_UCG_013	FRAS1
179272	ENSG00000138759	rs4975141	0.492654405	0.990293644	0.379424179	0.927139644	0.178896617	-0.002222111	-0.115849145	-0.00779947	0.259272811	0.181956833	0.130904475	0.084961973	0.385044445	0.319833618	0.967792983	0.986418042	Bacteria.Firmicutes.Bacilli.Lactobacillales	FRAS1
179273	ENSG00000138759	rs4975141	0.829349152	0.654403121	0.564924982	0.343524967	-0.0599203	0.088266647	-0.067648427	0.080151905	0.276888549	0.196266944	0.116937417	0.084000348	0.375637271	0.230081117	0.906792609	0.976445582	Bacteria.Firmicutes.Clostridia.Clostridiales.Ruminococcaceae.Ruminococcaceae_UCG_003	FRAS1
179274	ENSG00000138759	rs4975141	0.727475031	0.547242271	0.750074277	0.507026836	0.107643172	-0.128454745	0.038918341	-0.059579455	0.307557514	0.212298976	0.121659914	0.089302105	0.595140331	0.33707014	0.948905015	0.966332496	Bacteria.Firmicutes.Clostridia.Clostridiales.Ruminococcaceae.Ruminococcaceae_NK4A214_group	FRAS1
179275	ENSG00000138759	rs4975141	0.62502334	0.844421412	0.228723378	0.438138159	-0.12192968	0.033253689	-0.14795262	0.062326184	0.248288442	0.168777552	0.121761693	0.079890675	0.31707403	0.273263448	0.979221309	0.998719086	Bacteria.Firmicutes.Bacilli.Bacillales.Family_XI.Gemella	FRAS1
179276	ENSG00000138759	rs4975141	0.663646353	0.673708221	0.361250139	0.327116072	-0.124295733	0.078837849	0.164720929	-0.114172659	0.28450775	0.186388048	0.179147942	0.115631545	0.320555622	0.196401609	0.755485	0.932621675	Bacteria.Actinobacteria	FRAS1
179277	ENSG00000138759	rs4975141	0.789617426	0.753294806	0.887610206	0.80919844	0.084170445	-0.07007743	-0.015033545	0.018461359	0.314175062	0.222024207	0.105956326	0.076146465	0.457455848	0.2603473	0.836688557	0.996359602	Bacteria.Proteobacteria.Betaproteobacteria	FRAS1
179278	ENSG00000138759	rs4975141	0.464196635	0.671545655	0.490125129	0.979725595	0.252124868	-0.094511415	0.092420419	-0.002303477	0.34242094	0.221879651	0.133161389	0.090293752	0.346681291	0.25823382	0.553785009	0.994087343	Bacteria.Firmicutes.Clostridia.Clostridiales.Christensenellaceae.Christensenellaceae_R_7_group	FRAS1
179279	ENSG00000138759	rs4975141	0.91171217	0.946231108	0.333223014	0.547696552	0.023577455	-0.010151832	-0.079477675	0.037989443	0.211814662	0.149949957	0.081523729	0.062857141	0.293066089	0.214577045	0.975933082	0.876400804	Bacteria.Bacteroidetes.Bacteroidia.Bacteroidales.Rikenellaceae.Alistipes	FRAS1
179280	ENSG00000138759	rs4975141	0.734480821	0.781359803	0.194260205	0.392282076	0.071245239	-0.041125365	-0.128144995	0.063197565	0.209157414	0.147561402	0.097699304	0.073381334	0.274888435	0.172197393	0.998525812	0.997174658	Bacteria.Proteobacteria.Deltaproteobacteria.Desulfovibrionales.Desulfovibrionaceae	FRAS1
179281	ENSG00000138759	rs4975141	0.187294895	0.245769891	0.10473748	0.143707058	-0.568200397	0.298849378	-0.230697581	0.126077546	0.42636423	0.255151957	0.14021683	0.085188182	0.232307002	0.147578964	0.763878714	0.83363362	Bacteria.Bacteroidetes.Bacteroidia.Bacteroidales.Prevotellaceae.Prevotella_9	FRAS1
179282	ENSG00000138759	rs4975141	0.980383334	0.959336257	0.554356497	0.40868661	-0.005792454	0.008177933	0.093346173	-0.087885452	0.234672607	0.159776709	0.157061976	0.105683993	0.319939399	0.225482289	0.777837786	0.9138367	Bacteria.Actinobacteria.Actinobacteria	FRAS1
179283	ENSG00000138759	rs4975141	0.694970659	0.594842581	0.646291651	0.458540231	0.095795806	-0.090002034	0.034727228	-0.039916204	0.243220589	0.168396153	0.075319728	0.053528899	0.413904214	0.202984646	0.991770327	0.99999132	Bacteria.Firmicutes.Clostridia.Clostridiales.Clostridiaceae_1	FRAS1
179284	ENSG00000138759	rs4975141	0.964028236	0.866800516	0.611086632	0.881688144	-0.011199129	-0.029751366	-0.071626616	0.013652438	0.247366948	0.176682866	0.140171168	0.091372089	0.426045187	0.248202634	0.991744893	0.898891387	Bacteria.Firmicutes.Bacilli.Lactobacillales.Carnobacteriaceae	FRAS1
179285	ENSG00000138759	rs4975141	0.823551896	0.938210203	0.44654404	0.829385685	-0.059275628	-0.01656902	-0.078341779	0.018300017	0.264763694	0.212914342	0.102295311	0.08458181	0.435819845	0.352187681	0.736991095	0.940986664	Bacteria.Bacteroidetes.Bacteroidia.Bacteroidales.Porphyromonadaceae.Odoribacter	FRAS1
179286	ENSG00000138767	rs6829203	0.044552364	0.025358009	0.816330959	0.550732051	-0.738741646	0.47159711	-0.02975839	0.045982896	0.360623662	0.206057962	0.127603238	0.076665112	0.061126267	0.01931698	0.794094366	0.990268195	Bacteria.Firmicutes.Negativicutes.Selenomonadales.Acidaminococcaceae.Phascolarctobacterium	CNOT6L
179287	ENSG00000138767	rs6829203	0.191970779	0.379581982	0.886858964	0.446511641	-0.694694734	0.268264346	-0.01614606	0.050517373	0.526891478	0.303227984	0.113036536	0.065958681	0.365299802	0.33362664	0.9911218	0.901905602	Bacteria.Firmicutes.Clostridia.Clostridiales.Ruminococcaceae.Faecalibacterium	CNOT6L
179288	ENSG00000138767	rs6829203	0.098804661	0.141725303	0.350113179	0.172775135	-0.568274343	0.29880383	0.138140354	-0.117935055	0.339335477	0.20088021	0.146778407	0.085553169	0.108762946	0.056528786	0.892227828	0.979585985	Bacteria.Firmicutes.Erysipelotrichia.Erysipelotrichales.Erysipelotrichaceae.Erysipelatoclostridium	CNOT6L
179289	ENSG00000138767	rs6829203	0.008689449	0.011385706	0.143949859	0.180786989	-1.276900151	0.717750819	-0.339777303	0.17692817	0.471888351	0.275562413	0.229722471	0.130780681	0.070762294	0.032611338	0.998891856	0.999590371	Bacteria.Firmicutes.Bacilli.Bacillales.Staphylococcaceae.Staphylococcus	CNOT6L
179290	ENSG00000138767	rs6829203	0.603070739	0.546835016	0.458662101	0.424776491	-0.326860223	0.208077676	0.152650538	-0.090391774	0.625521599	0.343542693	0.204764992	0.112537105	0.449185206	0.279087645	0.981446852	0.925873833	Bacteria.Proteobacteria.Gammaproteobacteria.Enterobacteriales.Enterobacteriaceae.Citrobacter	CNOT6L
179291	ENSG00000138767	rs6829203	0.1476181	0.148033901	0.591564925	0.574387655	-0.586185689	0.349576404	0.07591609	-0.04789073	0.400003018	0.238793829	0.140783989	0.084844283	0.148126179	0.082594371	0.982891669	0.998439902	Bacteria.Verrucomicrobia.Verrucomicrobiae.Verrucomicrobiales.Verrucomicrobiaceae.Akkermansia	CNOT6L
179292	ENSG00000138767	rs6829203	0.001035854	0.000719809	0.015398693	0.004370421	-1.184142971	0.703374034	0.375157762	-0.270595041	0.344697286	0.198081167	0.150755037	0.091619939	0.004809157	0.000886643	0.977260763	0.671604603	Bacteria.Firmicutes.Negativicutes.Selenomonadales.Veillonellaceae.Veillonella	CNOT6L
179293	ENSG00000138767	rs6829203	0.005268565	0.000947181	0.077767465	0.011431122	-1.387968368	0.962222558	0.299799075	-0.261916064	0.48069087	0.277782485	0.167287169	0.10061443	0.037978891	0.003579888	0.600747709	0.674370623	Bacteria.Firmicutes.Negativicutes.Selenomonadales.Veillonellaceae	CNOT6L
179294	ENSG00000138767	rs6829203	0.033626911	0.063479384	0.968529138	0.422601918	-0.836716549	0.407494221	0.005699811	0.067135338	0.385492668	0.215824236	0.143915071	0.083189862	0.073708507	0.047834158	0.969169602	0.997216401	Bacteria.Firmicutes.Clostridia.Clostridiales.Ruminococcaceae.Subdoligranulum	CNOT6L
179295	ENSG00000138767	rs6829203	0.014873307	0.018239224	0.425497742	0.688868134	-0.740780773	0.426613132	-0.090178424	0.027298993	0.296069165	0.176150011	0.112447384	0.067876876	0.024261269	0.01102861	0.901109924	0.895252157	Bacteria.Proteobacteria.Betaproteobacteria.Burkholderiales.Alcaligenaceae.Parasutterella	CNOT6L
179296	ENSG00000138767	rs6829203	0.328023266	0.206026151	0.547702828	0.789374272	-0.48318315	0.356217496	0.099343664	-0.025115787	0.490282666	0.278874553	0.164376111	0.09363643	0.260717195	0.136664757	0.705354017	0.932319533	Bacteria.Firmicutes.Clostridia.Clostridiales.Lachnospiraceae.Lachnospiraceae_UCG_010	CNOT6L
179297	ENSG00000138767	rs6829203	0.390862666	0.256674781	0.974927381	0.801182664	-0.672640757	0.494398763	0.00834265	0.038372991	0.778680677	0.432034279	0.264424024	0.151762346	0.551057535	0.301473061	0.888491187	0.937023107	Bacteria.Firmicutes.Clostridia.Clostridiales.Ruminococcaceae.Anaerotruncus	CNOT6L
179298	ENSG00000138767	rs6829203	0.006006762	0.001898081	0.098656648	0.028243293	-1.36769212	0.888806052	-0.294243812	0.225389965	0.481484184	0.274509171	0.175623982	0.10044031	0.036130819	0.00463741	0.996596763	0.999791394	Bacteria.Firmicutes.Clostridia.Clostridiales.Ruminococcaceae.Ruminococcaceae_UCG_005	CNOT6L
179299	ENSG00000138767	rs6829203	0.118515081	0.101510789	0.695754325	0.656993009	-0.927005682	0.567360504	-0.082503671	0.055810792	0.58598922	0.341558048	0.210041256	0.125102579	0.265907102	0.109852275	0.998832683	0.983462442	Bacteria.Firmicutes.Clostridia.Clostridiales.Ruminococcaceae.Eubacterium_coprostanoligenes_group	CNOT6L
179300	ENSG00000138767	rs6829203	0.007178345	0.003047732	0.210403939	0.089034033	-1.001166902	0.663618891	0.248319517	-0.204139783	0.360636863	0.215580817	0.196307061	0.118248997	0.032379578	0.004986218	0.976314705	0.946394015	Bacteria.Firmicutes.Bacilli.Lactobacillales.Streptococcaceae.Streptococcus	CNOT6L
179301	ENSG00000138767	rs6829203	0.001914026	0.001374519	0.036971311	0.023710052	-1.026990169	0.640209056	0.24224951	-0.154345587	0.31745985	0.191455795	0.113737845	0.066636808	0.009037968	0.001993772	0.999492402	0.999741582	Bacteria.Proteobacteria.Gammaproteobacteria.Enterobacteriales.Enterobacteriaceae.Escherichia_Shigella	CNOT6L
179302	ENSG00000138767	rs6829203	0.180853135	0.2165523	0.723794394	0.509785253	-0.622504581	0.32735719	-0.078944158	0.084532639	0.460209893	0.262330957	0.222424539	0.127533551	0.186775696	0.126714809	0.924247522	0.925802789	Bacteria.Firmicutes.Clostridia.Clostridiales.Lachnospiraceae.Blautia	CNOT6L
179303	ENSG00000138767	rs6829203	0.007757523	0.001615989	0.135876592	0.034775222	-1.250272561	0.863730326	-0.267244809	0.219466117	0.455018197	0.262456644	0.176977331	0.101784547	0.058210854	0.007181337	0.981084248	0.998600531	Bacteria.Firmicutes.Clostridia.Clostridiales.Ruminococcaceae.Ruminiclostridium_6	CNOT6L
179304	ENSG00000138767	rs6829203	0.183181464	0.086289312	0.390736669	0.204996185	-1.912646851	1.444650158	0.218352247	-0.191516122	1.421654061	0.829442205	0.252707268	0.149589046	0.954184916	0.56928338	0.999826541	0.999832315	Bacteria.Firmicutes.Clostridia.Clostridiales.Lachnospiraceae	CNOT6L
179305	ENSG00000138767	rs6829203	0.255383091	0.30144263	0.208238959	0.137336427	-0.42619281	0.23106963	0.237866905	-0.16207962	0.371411426	0.221834884	0.187141275	0.107741003	0.188752904	0.115339936	0.945687051	0.823043084	Bacteria.Firmicutes.Bacilli.Lactobacillales.Carnobacteriaceae.Granulicatella	CNOT6L
179306	ENSG00000138767	rs6829203	0.006541186	0.006551018	0.104507618	0.009317933	-0.771140989	0.458234918	0.176758681	-0.176443479	0.274441817	0.163113027	0.107360435	0.065837063	0.012755261	0.004437078	0.757654835	0.583946087	Bacteria.Fusobacteria.Fusobacteriia.Fusobacteriales.Fusobacteriaceae.Fusobacterium	CNOT6L
179307	ENSG00000138767	rs6829203	0.014641274	0.008651771	0.15979639	0.111251014	-1.405211816	0.857368261	-0.28214406	0.179883653	0.560254919	0.316658828	0.198408352	0.111413612	0.076613661	0.01610906	0.999985325	0.999758873	Bacteria.Firmicutes.Clostridia.Clostridiales.Ruminococcaceae.Ruminococcaceae_UCG_014	CNOT6L
179308	ENSG00000138767	rs6829203	0.123165485	0.114324667	0.909450385	0.868055241	-0.696091783	0.413383022	-0.015988634	0.014516648	0.445667397	0.258274493	0.140035233	0.087036933	0.157818519	0.073923954	0.674227267	0.9735291	Bacteria.Firmicutes.Clostridia.Clostridiales.Lachnospiraceae.Anaerostipes	CNOT6L
179309	ENSG00000138767	rs6829203	0.040944493	0.022353576	0.157906789	0.10325601	-2.168753577	1.383899789	0.380330867	-0.246193341	1.039866945	0.591356525	0.266226048	0.14898256	0.482862855	0.192131207	0.999330493	0.996754281	Bacteria.Proteobacteria	CNOT6L
179310	ENSG00000138767	rs6829203	0.47382487	0.470898786	0.053167107	0.01245083	-0.270047799	0.155612544	-0.236955498	0.17701708	0.374826912	0.214562595	0.120316007	0.068861646	0.260725903	0.165823575	0.47406766	0.63625312	Bacteria.Firmicutes.Clostridia.Clostridiales.Lachnospiraceae.Roseburia	CNOT6L
179311	ENSG00000138767	rs6829203	0.009217559	0.008605826	0.1926628	0.118173302	-0.801294373	0.479604943	-0.183176902	0.129815347	0.298540962	0.177007599	0.139149833	0.081982719	0.017173249	0.005726505	0.995339941	0.95316496	Bacteria.Proteobacteria.Deltaproteobacteria.Desulfovibrionales.Desulfovibrionaceae.Bilophila	CNOT6L
179312	ENSG00000138767	rs6829203	0.173027783	0.062255884	0.952942073	0.441820386	-0.751888559	0.598553343	-0.012470367	0.095327601	0.545765121	0.315505893	0.210503022	0.123184893	0.257798285	0.080507621	0.910777643	0.877723107	Bacteria.Firmicutes.Clostridia.Clostridiales.Ruminococcaceae.Ruminiclostridium_9	CNOT6L
179313	ENSG00000138767	rs6829203	0.108319267	0.098426553	0.756076418	0.792257918	-0.872225948	0.511171025	0.072435356	-0.036514124	0.535697759	0.304887543	0.232201251	0.138067553	0.165389783	0.099930712	0.937109032	0.868013611	Bacteria.Firmicutes.Erysipelotrichia.Erysipelotrichales.Erysipelotrichaceae	CNOT6L
179314	ENSG00000138767	rs6829203	0.236717822	0.338704324	0.305597142	0.267949448	-0.459328236	0.24188524	0.21379036	-0.154788546	0.384614536	0.250963069	0.207031856	0.138529412	0.210946308	0.126368901	0.999005033	0.895717224	Bacteria.Actinobacteria.Coriobacteriia.Coriobacteriales	CNOT6L
179315	ENSG00000138767	rs6829203	0.489944972	0.640992068	0.018474121	0.029301623	0.375106516	-0.145267029	0.470126386	-0.245234261	0.540236657	0.31006615	0.194525237	0.110037184	0.38283939	0.325941448	0.997329664	0.92426646	Bacteria.Firmicutes.Negativicutes.Selenomonadales.Veillonellaceae.Megasphaera	CNOT6L
179316	ENSG00000138767	rs6829203	0.13179822	0.291321985	0.472737972	0.155991952	-0.54301749	0.231191616	-0.099721927	0.120782722	0.355784544	0.217311014	0.138073293	0.084150651	0.140006514	0.125514977	0.709273199	0.970296561	Bacteria.Proteobacteria.Betaproteobacteria.Burkholderiales	CNOT6L
179317	ENSG00000138767	rs6829203	0.005278426	0.003407302	0.124222649	0.055522536	-0.869956649	0.547859975	0.223684217	-0.170248011	0.301358852	0.180217411	0.143623248	0.087318036	0.010659188	0.003282249	0.893190239	0.931468627	Bacteria.Proteobacteria.Gammaproteobacteria.Pasteurellales.Pasteurellaceae	CNOT6L
179318	ENSG00000138767	rs6829203	0.103956104	0.283948548	0.503519514	0.238112511	-0.589694127	0.246141999	0.094852973	-0.110184961	0.357589335	0.227821054	0.141002319	0.092540134	0.167657532	0.157679934	0.848265492	0.947283106	Bacteria.Firmicutes.Erysipelotrichia.Erysipelotrichales.Erysipelotrichaceae.Clostridium_innocuum_group	CNOT6L
179319	ENSG00000138767	rs6829203	0.035985656	0.011911279	0.530138005	0.24387189	-0.925992806	0.661284949	0.13151228	-0.144601102	0.432399884	0.255566509	0.208360317	0.122956893	0.121197948	0.023018347	0.962754678	0.933837527	Bacteria.Firmicutes.Bacilli	CNOT6L
179320	ENSG00000138767	rs6829203	0.004407213	0.004201209	0.062929019	0.032917491	-0.885739227	0.527427167	-0.244095766	0.173749131	0.300198661	0.177747605	0.129005728	0.07971679	0.008776032	0.003375468	0.936901003	0.997201293	Bacteria.Firmicutes.Clostridia.Clostridiales.Lachnospiraceae.Coprococcus_1	CNOT6L
179321	ENSG00000138767	rs6829203	0.012086848	0.006088698	0.58734441	0.10376599	-0.797582858	0.513128252	-0.060222613	0.106607831	0.308907214	0.180952589	0.110418929	0.064610506	0.019738722	0.004449098	0.776791972	0.985377765	Bacteria.Proteobacteria.Betaproteobacteria.Burkholderiales.Alcaligenaceae.Sutterella	CNOT6L
179322	ENSG00000138767	rs6829203	0.062627446	0.073471617	0.685120475	0.730858077	-0.870663944	0.511488971	-0.086460991	0.04387871	0.459608059	0.281145937	0.212274503	0.127012354	0.154405336	0.067410904	0.856675301	0.986572158	Bacteria.Firmicutes.Clostridia.Clostridiales.Lachnospiraceae.Lachnospiraceae_ND3007_group	CNOT6L
179323	ENSG00000138767	rs6829203	0.204629904	0.133716765	0.485943982	0.345897418	-1.531837919	1.063279865	0.137387487	-0.111094855	1.195505529	0.700178969	0.196050531	0.117006946	0.909316159	0.434925238	0.997187614	0.921529413	Bacteria.Bacteroidetes.Bacteroidia.Bacteroidales	CNOT6L
179324	ENSG00000138767	rs6829203	0.020034389	0.039370384	0.520468675	0.835238122	-0.685211646	0.363755912	0.081285569	0.015569161	0.287371834	0.172995839	0.12580335	0.074556126	0.030205192	0.016747806	0.988489092	0.977793214	Bacteria.Bacteroidetes.Bacteroidia.Bacteroidales.Porphyromonadaceae	CNOT6L
179325	ENSG00000138767	rs6829203	0.317443224	0.19995639	0.539249742	0.372649168	-1.815404056	1.320485639	0.178688646	-0.148070781	1.801937754	1.019806701	0.289508397	0.164941322	0.997454612	0.812487091	0.997650199	0.999159905	Bacteria.Firmicutes.Clostridia.Clostridiales	CNOT6L
179326	ENSG00000138767	rs6829203	0.671842678	0.52358526	0.682060598	0.798562954	-0.367686839	0.292470488	0.115937306	-0.038711872	0.864030707	0.456061591	0.281744027	0.151067552	0.472021539	0.313774807	0.999878354	0.998275086	Bacteria.Bacteroidetes.Bacteroidia.Bacteroidales.Porphyromonadaceae.Barnesiella	CNOT6L
179327	ENSG00000138767	rs6829203	0.235147474	0.5390892	0.195320374	0.051725859	-0.432016332	0.137798669	0.166773688	-0.157468403	0.360521448	0.223170557	0.127456596	0.079454628	0.262816678	0.237157144	0.999858829	0.852542293	Bacteria.Proteobacteria.Betaproteobacteria.Neisseriales.Neisseriaceae.Eikenella	CNOT6L
179328	ENSG00000138767	rs6829203	0.035728843	0.030773899	0.356393765	0.221232967	-0.660863999	0.401379605	-0.096561158	0.076740182	0.30815339	0.181779254	0.103955646	0.062131921	0.041418608	0.012409957	0.702821946	0.903004347	Bacteria.Firmicutes.Clostridia.Clostridiales.Lachnospiraceae.Lachnospiraceae_NK4A136_group	CNOT6L
179329	ENSG00000138767	rs6829203	0.059859725	0.031679712	0.767415267	0.526683752	-0.827017123	0.546868597	0.050340124	-0.060408287	0.43180199	0.249049858	0.169496653	0.094906508	0.097293378	0.025118497	0.734637814	0.940799143	Bacteria.Firmicutes.Clostridia.Clostridiales.Lachnospiraceae.Lachnoclostridium	CNOT6L
179330	ENSG00000138767	rs6829203	0.240530597	0.192618469	0.07683892	0.11560954	-0.406163861	0.264248189	0.249442687	-0.128796351	0.342900663	0.20071515	0.138742	0.080760486	0.124639953	0.06715053	0.968802863	0.929290029	Bacteria.Bacteroidetes.Bacteroidia.Bacteroidales.Prevotellaceae	CNOT6L
179331	ENSG00000138767	rs6829203	0.005849532	0.003906938	0.143136081	0.064456487	-0.856519389	0.536947854	0.214509883	-0.164547859	0.300523169	0.179424409	0.14473017	0.087480305	0.011790984	0.0036125	0.914489909	0.982798944	Bacteria.Proteobacteria.Gammaproteobacteria.Pasteurellales.Pasteurellaceae.Haemophilus	CNOT6L
179332	ENSG00000138767	rs6829203	0.536271054	0.52072701	0.024981908	0.008181031	-0.225066806	0.134710504	-0.38792719	0.265216823	0.361980383	0.208617204	0.169045521	0.097212968	0.237285359	0.161710604	0.920183094	0.745361004	Bacteria.Firmicutes.Clostridia.Clostridiales.Lachnospiraceae.Fusicatenibacter	CNOT6L
179333	ENSG00000138767	rs6829203	0.01244707	0.030932522	0.81223238	0.284990537	-0.764435399	0.385257887	0.036282951	-0.094659946	0.297360657	0.174649292	0.152120481	0.087805632	0.02614943	0.013298884	0.674719983	0.900402738	Bacteria.Firmicutes.Clostridia.Clostridiales.Peptostreptococcaceae.Intestinibacter	CNOT6L
179334	ENSG00000138767	rs6829203	0.152156123	0.074433476	0.673827972	0.405355585	-0.930382448	0.643597515	0.078324106	-0.087624001	0.642103573	0.354970364	0.185245707	0.104620099	0.280784072	0.079218198	0.9994853	0.999502343	Bacteria.Firmicutes.Clostridia.Clostridiales.Lachnospiraceae.Ruminococcus_gnavus_group	CNOT6L
179335	ENSG00000138767	rs6829203	0.01195569	0.01001331	0.530235015	0.395263733	-0.793193927	0.493167779	-0.077071072	0.066995549	0.306713344	0.185883189	0.122135763	0.078286038	0.019967522	0.006769707	0.99935717	0.960853802	Bacteria.Firmicutes.Erysipelotrichia.Erysipelotrichales.Erysipelotrichaceae.Erysipelotrichaceae_UCG_003	CNOT6L
179336	ENSG00000138767	rs6829203	0.055983473	0.036091848	0.75698683	0.968830499	-0.659014402	0.420137694	0.03973075	0.002967439	0.338655046	0.196302749	0.127855376	0.075649944	0.073556769	0.020363702	0.913636572	0.993531782	Bacteria.Firmicutes.Negativicutes.Selenomonadales.Acidaminococcaceae	CNOT6L
179337	ENSG00000138767	rs6829203	0.134106867	0.130911336	0.3095466	0.355575019	-0.536106625	0.325080661	-0.14614512	0.085450762	0.353391318	0.212494681	0.142694684	0.091836946	0.090676827	0.047104249	0.997117901	0.950206352	Bacteria.Firmicutes.Clostridia.Clostridiales.Lachnospiraceae.Eubacterium_hallii_group	CNOT6L
179338	ENSG00000138767	rs6829203	0.016341973	0.01589148	0.623350999	0.757549747	-0.736296726	0.440498387	-0.074898195	0.028322638	0.2986704	0.177892179	0.151781778	0.091362201	0.024447565	0.009830896	0.999670759	0.996530704	Bacteria.Firmicutes.Clostridia.Clostridiales.Ruminococcaceae.Flavonifractor	CNOT6L
179339	ENSG00000138767	rs6829203	0.029851753	0.035343984	0.296465413	0.372477	-1.217089044	0.68151172	-0.267897205	0.132139855	0.548028065	0.317094527	0.254533197	0.147141969	0.135007948	0.05472013	0.99792254	0.986607256	Bacteria.Firmicutes.Clostridia.Clostridiales.Family_XIII.Family_XIII_AD3011_group	CNOT6L
179340	ENSG00000138767	rs6829203	0.272188526	0.380946462	0.268573778	0.234910479	-0.431027723	0.223300093	0.228993146	-0.164446094	0.389213692	0.253131702	0.205209552	0.1371615	0.22986933	0.141974762	0.999739884	0.869896013	Bacteria.Actinobacteria.Coriobacteriia.Coriobacteriales.Coriobacteriaceae	CNOT6L
179341	ENSG00000138767	rs6829203	0.00207217	0.002062007	0.040834316	0.041454456	-1.481253328	0.884261623	-0.382427341	0.225266479	0.461651154	0.275450396	0.183261626	0.108290998	0.031035782	0.010323774	0.958034317	0.997513341	Bacteria.Firmicutes.Clostridia.Clostridiales.Lachnospiraceae.Eubacterium_xylanophilum_group	CNOT6L
179342	ENSG00000138767	rs6829203	0.01896109	0.018679463	0.354424839	0.378812449	-0.71784958	0.428297974	0.184009137	-0.104149115	0.298305037	0.177540907	0.197285796	0.117532112	0.025298589	0.009169523	0.999276643	0.988728768	Bacteria.Firmicutes.Clostridia.Clostridiales.Ruminococcaceae.Ruminiclostridium_5	CNOT6L
179343	ENSG00000138767	rs6829203	0.165710981	0.227123898	0.816805371	0.478962568	-0.658229335	0.322094905	0.039334815	-0.066244862	0.469536076	0.264156509	0.169111613	0.09302991	0.195026951	0.118422338	0.99714486	0.996602117	Bacteria.Firmicutes.Clostridia.Clostridiales.Clostridiaceae_1.Clostridium_sensu_stricto_1	CNOT6L
179344	ENSG00000138767	rs6829203	0.021588508	0.029541675	0.999643088	0.948462052	-0.718165705	0.425720592	-8.48E-05	-0.007729688	0.305041578	0.191315244	0.18894189	0.119122893	0.033141817	0.01412232	0.919363454	0.993111591	Bacteria.Actinobacteria.Actinobacteria.Bifidobacteriales.Bifidobacteriaceae.Bifidobacterium	CNOT6L
179345	ENSG00000138767	rs6829203	0.001835091	0.000676619	0.043646981	0.017256195	-1.470693528	0.980379629	0.297506408	-0.207867452	0.452661668	0.274586682	0.144591216	0.085058635	0.038544209	0.004607442	0.996566686	0.819937503	Bacteria.Proteobacteria.Gammaproteobacteria	CNOT6L
179346	ENSG00000138767	rs6829203	0.021936652	0.022928408	0.951678853	0.841746828	-0.733703611	0.429462338	0.006364637	-0.012506565	0.312500687	0.184327156	0.104624713	0.062389365	0.035564899	0.014348008	0.961728406	0.972606053	Bacteria.Firmicutes.Clostridia.Clostridiales.Lachnospiraceae.Tyzzerella	CNOT6L
179347	ENSG00000138767	rs6829203	0.214738794	0.219781626	0.740100645	0.771607201	-0.970417098	0.56799491	0.062956833	-0.033919838	0.774550551	0.458410691	0.188979987	0.116368328	0.592015933	0.281134191	0.998803525	0.997226571	Bacteria.Firmicutes.Clostridia.Clostridiales.Lachnospiraceae.Eubacterium_rectale_group	CNOT6L
179348	ENSG00000138767	rs6829203	0.223116648	0.133762082	0.65870662	0.43267892	-1.103224161	0.824628435	0.066771738	-0.073697463	0.896903312	0.543089361	0.150476037	0.093344667	0.780721078	0.368059153	0.999973618	0.989705988	Bacteria.Bacteroidetes.Bacteroidia.Bacteroidales.Bacteroidaceae.Bacteroides	CNOT6L
179349	ENSG00000138767	rs6829203	0.015494917	0.011358055	0.209970413	0.144402017	-0.731788148	0.461989827	-0.174211304	0.120481273	0.294352666	0.177306633	0.13758892	0.081550445	0.02322259	0.005931485	0.384364531	0.860453167	Bacteria.Firmicutes.Clostridia.Clostridiales.Lachnospiraceae.Lachnospira	CNOT6L
179350	ENSG00000138767	rs6829203	0.004206666	0.004269924	0.103652308	0.126780786	-1.131614156	0.655900233	-0.224293037	0.123839804	0.381422306	0.221467904	0.135888899	0.080064939	0.02408242	0.010101518	0.538675947	0.955965359	Bacteria.Firmicutes.Clostridia.Clostridiales.Ruminococcaceae.Ruminococcus_1	CNOT6L
179351	ENSG00000138767	rs6829203	0.069611033	0.127644008	0.638199138	0.247494849	-0.625738987	0.312577985	-0.061944964	0.0906766	0.339175197	0.202555541	0.131118652	0.077704083	0.079171916	0.063231049	0.784477073	0.919204588	Bacteria.Proteobacteria.Betaproteobacteria.Burkholderiales.Alcaligenaceae	CNOT6L
179352	ENSG00000138767	rs6829203	0.135959261	0.151986687	0.827784751	0.99638237	-0.697354338	0.463870353	0.040178589	0.000569341	0.461907685	0.320005719	0.183949478	0.125088303	0.264217135	0.131893122	0.99991226	0.999398273	Bacteria.Actinobacteria.Coriobacteriia.Coriobacteriales.Coriobacteriaceae.Collinsella	CNOT6L
179353	ENSG00000138767	rs6829203	0.025065213	0.030156065	0.702782133	0.868685911	-0.801399764	0.456792774	-0.062456807	0.015611493	0.349431234	0.206078812	0.162964575	0.09405504	0.049444329	0.022078211	0.959545116	0.907101516	Bacteria.Proteobacteria.Gammaproteobacteria.Pseudomonadales.Pseudomonadaceae.Pseudomonas	CNOT6L
179354	ENSG00000138767	rs6829203	0.011172493	0.010796471	0.238203683	0.338523212	-1.133733742	0.619987344	-0.203196356	0.093592556	0.434074858	0.236205403	0.170690356	0.097068375	0.04283279	0.018142493	0.781988176	0.991307536	Bacteria.Firmicutes.Clostridia.Clostridiales.Ruminococcaceae.Ruminococcus_2	CNOT6L
179355	ENSG00000138767	rs6829203	0.204349861	0.13337457	0.485436967	0.345153647	-1.53277969	1.064270807	0.137545226	-0.111268317	1.195491383	0.700203621	0.196046784	0.117007832	0.907004165	0.432972755	0.997675757	0.924386311	Bacteria.Bacteroidetes	CNOT6L
179356	ENSG00000138767	rs6829203	0.04919031	0.045193123	0.441935784	0.520555411	-1.096790815	0.604202821	-0.15321105	0.070598756	0.547175419	0.295859297	0.198033727	0.109286475	0.173509286	0.06893217	0.997594253	0.968019235	Bacteria.Firmicutes.Erysipelotrichia.Erysipelotrichales.Erysipelotrichaceae.Faecalitalea	CNOT6L
179357	ENSG00000138767	rs6829203	0.019178327	0.019982788	0.742917211	0.676040815	-0.71984809	0.428405232	-0.046253367	0.036546774	0.299701607	0.179591547	0.140419705	0.087064683	0.024931035	0.011249391	0.770671847	0.979583885	Bacteria.Firmicutes.Clostridia.Clostridiales.Lachnospiraceae.Dorea	CNOT6L
179358	ENSG00000138767	rs6829203	0.018523677	0.019937649	0.852194782	0.338587703	-0.696317197	0.409259914	0.020711081	-0.063609971	0.288243784	0.171500461	0.110717809	0.065981175	0.025996358	0.010303867	0.868137691	0.812852596	Bacteria.Firmicutes.Negativicutes.Selenomonadales.Veillonellaceae.Dialister	CNOT6L
179359	ENSG00000138767	rs6829203	0.019196687	0.019929233	0.492849039	0.304674	-0.711739125	0.421057662	-0.095531873	0.085366153	0.296372659	0.176431797	0.138515784	0.082508564	0.02691301	0.00968026	0.998525812	0.997174658	Bacteria.Proteobacteria.Deltaproteobacteria.Desulfovibrionales.Desulfovibrionaceae	CNOT6L
179360	ENSG00000138767	rs6829203	0.00725302	0.002702605	0.130360832	0.050842268	-1.287229565	0.875182523	-0.278548289	0.223694573	0.464312385	0.280576756	0.181813037	0.112430285	0.066467482	0.01202939	0.948905015	0.941715898	Bacteria.Firmicutes.Clostridia.Clostridiales.Ruminococcaceae.Ruminococcaceae_NK4A214_group	CNOT6L
179361	ENSG00000138767	rs6829203	0.100254432	0.066923622	0.641215914	0.824875946	-0.597036791	0.376729494	-0.10612756	0.032537368	0.358073203	0.202172485	0.226676941	0.146450713	0.076267643	0.027969887	0.789451581	0.917221068	Bacteria.Actinobacteria.Actinobacteria	CNOT6L
179362	ENSG00000138767	rs6829203	0.06671022	0.045122889	0.872433304	0.685678874	-0.772153496	0.488427166	-0.035874481	0.052568343	0.414044671	0.239086974	0.222541886	0.129305613	0.095093075	0.026007732	0.999672451	0.998587032	Bacteria.Firmicutes.Clostridia.Clostridiales.Ruminococcaceae.Butyricicoccus	CNOT6L
179363	ENSG00000138767	rs6829203	0.172053669	0.270569558	0.933016263	0.617508972	-0.824420339	0.370382618	-0.017542886	-0.059690439	0.597036957	0.333313361	0.207911475	0.118954419	0.223209271	0.15160327	0.866420724	0.996502544	Bacteria.Firmicutes.Clostridia.Clostridiales.Family_XI	CNOT6L
179364	ENSG00000138767	rs6829203	0.153492502	0.152412063	0.517173917	0.52186855	-0.565010474	0.340358816	0.091950299	-0.054695362	0.391233728	0.235047714	0.141188082	0.084936233	0.156695392	0.083786684	0.959597159	0.99789802	Bacteria.Verrucomicrobia	CNOT6L
179365	ENSG00000138767	rs6829203	0.049476889	0.046996168	0.44868801	0.484511413	-1.06994044	0.620523304	0.166196472	-0.089003861	0.534474176	0.306456616	0.218043718	0.126589867	0.126695289	0.059010895	0.99759175	0.986746924	Bacteria.Firmicutes.Clostridia.Clostridiales.Lachnospiraceae.Lachnospiraceae_UCG_008	CNOT6L
179366	ENSG00000138767	rs6829203	0.006154354	0.005944838	0.069078724	0.005767783	-0.774300863	0.462497464	0.198371203	-0.187772562	0.273426131	0.162605215	0.107314417	0.065766563	0.012033716	0.004207787	0.721542998	0.539518723	Bacteria.Fusobacteria.Fusobacteriia.Fusobacteriales	CNOT6L
179367	ENSG00000138767	rs6829203	0.063688776	0.102347003	0.883677379	0.833401547	-0.770529225	0.400194384	-0.019579046	-0.016383471	0.408432636	0.24152312	0.133295008	0.077577776	0.115628382	0.071288606	0.886787487	0.998607976	Bacteria.Firmicutes.Clostridia.Clostridiales.Lachnospiraceae.Tyzzerella_4	CNOT6L
179368	ENSG00000138767	rs6829203	0.001122525	0.000679786	0.023404158	0.011833547	-1.087575412	0.700092768	0.265559007	-0.174348751	0.318984823	0.196163873	0.114390006	0.067315638	0.007410183	0.001686412	0.997282517	0.999171204	Bacteria.Proteobacteria.Gammaproteobacteria.Enterobacteriales.Enterobacteriaceae	CNOT6L
179369	ENSG00000138767	rs6829203	0.046737962	0.021035029	0.438121503	0.188002976	-0.969522447	0.634801348	-0.133538354	0.133492226	0.478237231	0.268436781	0.171165292	0.100332452	0.075191969	0.019363321	0.885312669	0.914894803	Bacteria.Firmicutes.Clostridia.Clostridiales.Ruminococcaceae.Ruminococcaceae_UCG_003	CNOT6L
179370	ENSG00000138767	rs6829203	0.017115363	0.006141855	0.362188575	0.157544854	-0.965793664	0.658366121	0.187066597	-0.171995958	0.394677025	0.232426454	0.203851385	0.12028821	0.065438646	0.010249196	0.967792983	0.950973549	Bacteria.Firmicutes.Bacilli.Lactobacillales	CNOT6L
179371	ENSG00000138767	rs6829203	0.005847835	0.001464393	0.106484167	0.017918189	-1.199482994	0.805216159	-0.264366152	0.235535265	0.420841933	0.24229891	0.161504041	0.096971196	0.027051003	0.003309867	0.413052721	0.588290468	Bacteria.Firmicutes.Clostridia.Clostridiales.Christensenellaceae	CNOT6L
179372	ENSG00000138767	rs6829203	0.186100176	0.34022543	0.565024438	0.264546985	-0.541939929	0.237770941	-0.085840682	0.10279398	0.405542919	0.247478088	0.148422674	0.091337837	0.198074562	0.147636473	0.788416234	0.945395277	Bacteria.Proteobacteria.Betaproteobacteria	CNOT6L
179373	ENSG00000138767	rs6829203	0.041866055	0.053080668	0.470332799	0.673562878	-1.039488229	0.563942718	-0.179544896	0.061669547	0.500748137	0.286239225	0.247244309	0.145729847	0.115276475	0.050520054	0.998820086	0.961415255	Bacteria.Firmicutes.Clostridia.Clostridiales.Family_XIII	CNOT6L
179374	ENSG00000138767	rs6829203	0.002564028	0.001316606	0.053347932	0.029172315	-1.386968701	0.89623226	-0.353283451	0.244203636	0.442124086	0.266902352	0.17952265	0.109483787	0.037686342	0.007482084	0.906377389	0.621499947	Bacteria.Firmicutes.Clostridia.Clostridiales.Ruminococcaceae.Ruminococcaceae_UCG_013	CNOT6L
179375	ENSG00000138767	rs6829203	0.005403991	0.004406014	0.123065703	0.05775323	-0.950557408	0.564280657	-0.237324711	0.168167096	0.330236963	0.191242314	0.151904118	0.087054774	0.011786681	0.003542634	0.890867366	0.80666556	Bacteria.Firmicutes.Clostridia.Clostridiales.Ruminococcaceae.Ruminococcaceae_UCG_002	CNOT6L
179376	ENSG00000138767	rs6829203	0.468935708	0.303081262	0.672527849	0.473146562	-1.6740146	1.29675213	0.153254592	-0.142318098	2.29795249	1.249188806	0.360935683	0.197233943	0.999435429	0.959065662	0.999968393	0.999515331	Bacteria.Firmicutes	CNOT6L
179377	ENSG00000138767	rs6829203	0.209348266	0.120632887	0.491453984	0.860958187	-0.547810027	0.423050142	0.097398187	-0.015267904	0.432052894	0.26898813	0.140765793	0.086823259	0.247368135	0.090054902	0.834444071	0.985994077	Bacteria.Bacteroidetes.Bacteroidia.Bacteroidales.Prevotellaceae.Prevotella_9	CNOT6L
179378	ENSG00000138767	rs6829203	0.110184097	0.14482237	0.847543283	0.999293521	-0.808175427	0.439036843	-0.037151731	-0.000102032	0.499030826	0.297488263	0.192473674	0.114790415	0.233364423	0.137877545	0.997947728	0.999880861	Bacteria.Actinobacteria.Actinobacteria.Micrococcales	CNOT6L
179379	ENSG00000138767	rs6829203	0.011023179	0.014148027	0.233916746	0.136275892	-0.781289722	0.448367815	-0.162885464	0.121767583	0.298552018	0.177821179	0.135568392	0.080721747	0.016387975	0.007832783	0.957702184	0.819572364	Bacteria.Bacteroidetes.Bacteroidia.Bacteroidales.Rikenellaceae	CNOT6L
179380	ENSG00000138767	rs6829203	0.167984845	0.145297282	0.215558765	0.188199483	-0.492707258	0.302118063	-0.194650903	0.119360486	0.353380959	0.204958976	0.155644328	0.089751532	0.110393414	0.055265295	0.999694213	0.857951124	Bacteria.Firmicutes.Clostridia.Clostridiales.Lachnospiraceaencultured	CNOT6L
179381	ENSG00000138767	rs6829203	0.005679987	0.001398753	0.104138013	0.017124073	-1.203056586	0.808593177	-0.266021783	0.23718789	0.42055695	0.242223928	0.161401642	0.096936121	0.026798036	0.003267204	0.416101599	0.579856194	Bacteria.Firmicutes.Clostridia.Clostridiales.Christensenellaceae.Christensenellaceae_R_7_group	CNOT6L
179382	ENSG00000138767	rs6829203	0.019636571	0.020660744	0.508660396	0.332964552	-0.710605163	0.419727527	-0.092369695	0.081212137	0.297020633	0.176947942	0.138986388	0.083257994	0.027347109	0.010627101	0.997604342	0.996621608	Bacteria.Proteobacteria.Deltaproteobacteria	CNOT6L
179383	ENSG00000138767	rs6829203	0.022442877	0.006770428	0.137428542	0.049490306	-1.660867016	1.128022655	0.351815959	-0.274040581	0.710199079	0.403243016	0.233922305	0.136901553	0.17605056	0.042539005	0.817261294	0.69707601	Bacteria.Firmicutes.Negativicutes.Selenomonadales	CNOT6L
179384	ENSG00000138767	rs6829203	0.061414096	0.091515015	0.876262846	0.602235297	-0.686570672	0.369685712	0.024779231	-0.048635715	0.360701988	0.215836338	0.158512902	0.092860961	0.079944754	0.050835083	0.992687066	0.998719086	Bacteria.Firmicutes.Bacilli.Bacillales.Family_XI.Gemella	CNOT6L
179385	ENSG00000138767	rs6829203	0.492373345	0.308624936	0.459312043	0.738919272	-0.371649396	0.308597523	0.147775111	-0.037381615	0.538276165	0.300733572	0.198513373	0.111682578	0.334585938	0.163471039	0.740542038	0.940986664	Bacteria.Bacteroidetes.Bacteroidia.Bacteroidales.Porphyromonadaceae.Odoribacter	CNOT6L
179386	ENSG00000138767	rs6829203	0.168799168	0.229608199	0.760224864	0.406431833	-0.641706124	0.313105515	0.050923937	-0.075999007	0.461140798	0.258174479	0.166161792	0.090949622	0.18431019	0.103337452	0.994141038	0.99999132	Bacteria.Firmicutes.Clostridia.Clostridiales.Clostridiaceae_1	CNOT6L
179387	ENSG00000138767	rs6829203	0.01681113	0.022423202	0.670414698	0.946020013	-0.758657329	0.432986809	-0.085131311	0.007854835	0.309136482	0.185120185	0.199128932	0.115567213	0.027369692	0.012224905	0.907929835	0.997132292	Bacteria.Firmicutes.Bacilli.Bacillales	CNOT6L
179388	ENSG00000138767	rs6829203	0.009664802	0.003720661	0.270365395	0.109273086	-0.975013292	0.654902337	0.220800673	-0.19288601	0.365671335	0.217605782	0.198616671	0.118791734	0.041916558	0.005900694	0.981698993	0.949041636	Bacteria.Firmicutes.Bacilli.Lactobacillales.Streptococcaceae	CNOT6L
179389	ENSG00000138767	rs6829203	0.212415609	0.130620797	0.799176455	0.988725213	-0.576702095	0.377885565	-0.070406967	0.00237465	0.457944519	0.246821858	0.275611353	0.167396435	0.164266759	0.057718974	0.881289313	0.982185761	Bacteria.Actinobacteria	CNOT6L
179390	ENSG00000138767	rs6829203	0.102830025	0.093946839	0.731040959	0.771036615	-0.887783355	0.518936399	0.080098329	-0.04032869	0.53655943	0.30528999	0.232018686	0.13800021	0.163008427	0.097869784	0.940510173	0.867878034	Bacteria.Firmicutes.Erysipelotrichia.Erysipelotrichales	CNOT6L
179391	ENSG00000138767	rs6829203	0.526543268	0.610657182	0.91831846	0.924719391	-0.88350409	0.390604038	0.027583415	0.01409962	1.387586324	0.763478926	0.267926387	0.148639127	0.910069696	0.709506849	0.999135888	0.99931625	Bacteria.Firmicutes.Clostridia.Clostridiales.Ruminococcaceae	CNOT6L
179392	ENSG00000138767	rs6829203	0.018617126	0.018888018	0.680483744	0.749090428	-0.783074109	0.463602344	-0.067777951	0.030854689	0.324426109	0.192528503	0.163848841	0.096061099	0.026474343	0.009117878	0.990263512	0.935449612	Bacteria.Proteobacteria.Gammaproteobacteria.Pseudomonadales	CNOT6L
179393	ENSG00000138767	rs6829203	0.003204843	0.001312973	0.080189964	0.025978357	-1.030132993	0.670343371	-0.233347741	0.183422423	0.336527976	0.199578189	0.131290158	0.080494392	0.014128258	0.00232479	0.674407247	0.958403627	Bacteria.Firmicutes.Clostridia.Clostridiales.Lachnospiraceae.Eubacterium_eligens_group	CNOT6L
179394	ENSG00000138767	rs6829203	0.024336157	0.020119755	0.876215823	0.480233253	-0.724293474	0.439365566	-0.019968012	0.054375508	0.314151259	0.184398034	0.127686577	0.076583406	0.027943553	0.011818214	0.998277807	0.999325446	Bacteria.Bacteroidetes.Bacteroidia.Bacteroidales.Porphyromonadaceae.Parabacteroides	CNOT6L
179395	ENSG00000138767	rs6829203	0.117655348	0.09344046	0.760207965	0.73592127	-0.650719455	0.39526545	0.052049341	-0.034865759	0.410361117	0.232168098	0.169821562	0.10293744	0.09973563	0.037121523	0.998043854	0.98261409	Bacteria.Firmicutes.Clostridia.Clostridiales.Ruminococcaceaencultured	CNOT6L
179396	ENSG00000138767	rs6829203	0.008572083	0.014483007	0.772438007	0.266022674	-0.781261475	0.426389675	0.048782149	-0.109733031	0.288185286	0.169715151	0.167985088	0.097807993	0.018392913	0.008043256	0.711052686	0.806949832	Bacteria.Firmicutes.Clostridia.Clostridiales.Peptostreptococcaceae	CNOT6L
179397	ENSG00000138767	rs6829203	0.230201781	0.249477156	0.241916549	0.191923764	-0.452104204	0.258641832	0.222520512	-0.143850136	0.373267861	0.222579865	0.188421263	0.109091494	0.183404659	0.096788961	0.991744893	0.856262504	Bacteria.Firmicutes.Bacilli.Lactobacillales.Carnobacteriaceae	CNOT6L
179398	ENSG00000138767	rs6829203	0.011034892	0.014027632	0.236839648	0.140316655	-0.781637009	0.449161897	-0.162013284	0.120720265	0.298730569	0.177902787	0.135696065	0.080866039	0.016474406	0.007916609	0.954900767	0.804125102	Bacteria.Bacteroidetes.Bacteroidia.Bacteroidales.Rikenellaceae.Alistipes	CNOT6L
179399	ENSG00000138767	rs6829203	0.02033823	0.026044783	0.955657859	0.982024016	-0.725143935	0.434558856	-0.010596238	0.002725522	0.3048917	0.190793167	0.189834821	0.12050058	0.030732952	0.013982728	0.96153664	0.998755611	Bacteria.Actinobacteria.Actinobacteria.Bifidobacteriales.Bifidobacteriaceae	CNOT6L
179400	ENSG00000138767	rs6829203	0.280098154	0.203205562	0.38140072	0.518912671	-0.461874801	0.326421147	0.132606609	-0.058270151	0.424059057	0.253940634	0.150466411	0.089846519	0.334081912	0.169032502	0.998896274	0.99087052	Bacteria.Proteobacteria.Deltaproteobacteria.Desulfovibrionales.Desulfovibrionaceae.Desulfovibrio	CNOT6L
179401	ENSG00000138780	rs2544412	0.579060524	0.749730322	0.778337684	0.953478846	0.665297199	-0.342845922	-0.05663595	0.010519163	1.193231272	1.070221717	0.200369639	0.179617413	0.997454612	0.874868214	0.997650199	0.999159905	Bacteria.Firmicutes.Clostridia.Clostridiales	GSTCD
179402	ENSG00000138780	rs2544412	0.2964787	0.335697944	0.548787462	0.62796475	0.74244481	-0.538338839	-0.078106384	0.048650652	0.705427642	0.555052976	0.129588323	0.099918503	0.919593891	0.554195504	0.997675757	0.944715108	Bacteria.Bacteroidetes	GSTCD
179403	ENSG00000138780	rs2544412	0.241909452	0.121178229	0.600886496	0.425850071	0.585622686	-0.554462869	-0.107763599	0.110097725	0.495873768	0.353071663	0.204991183	0.137390694	0.457214062	0.19512992	0.909309097	0.877305237	Bacteria.Firmicutes.Negativicutes.Selenomonadales	GSTCD
179404	ENSG00000138780	rs2544412	0.116238734	0.187311329	0.408034239	0.76345584	0.510467774	-0.322325216	0.087959799	-0.023740957	0.320647411	0.241874404	0.105625497	0.078557454	0.204889121	0.141236762	0.981446852	0.946234759	Bacteria.Proteobacteria.Gammaproteobacteria.Enterobacteriales.Enterobacteriaceae.Citrobacter	GSTCD
179405	ENSG00000138780	rs2544412	0.386490779	0.161255282	0.344530103	0.708767849	0.219204802	-0.22951375	-0.089769895	0.022588547	0.251420384	0.161970414	0.094277686	0.060211515	0.18934613	0.058108849	0.892993762	0.896668897	Bacteria.Proteobacteria.Betaproteobacteria.Burkholderiales.Alcaligenaceae.Parasutterella	GSTCD
179406	ENSG00000138780	rs2544412	0.219805254	0.193883397	0.639903135	0.908078151	0.510687645	-0.327872567	0.070017434	-0.010666174	0.412181179	0.249760108	0.148962122	0.092018073	0.349605692	0.162994405	0.998832683	0.995738724	Bacteria.Firmicutes.Clostridia.Clostridiales.Ruminococcaceae.Eubacterium_coprostanoligenes_group	GSTCD
179407	ENSG00000138780	rs2544412	0.298364776	0.209297992	0.866358262	0.897006423	0.309295826	-0.266481414	0.019143587	-0.010603681	0.295034077	0.21014804	0.113307155	0.08159746	0.271450958	0.111529273	0.960739262	0.997330502	Bacteria.Firmicutes.Clostridia.Clostridiales.Ruminococcaceae.Subdoligranulum	GSTCD
179408	ENSG00000138780	rs2544412	0.056946361	0.034510454	0.169653077	0.185406361	0.932363932	-0.62380429	0.226657048	-0.128800748	0.481050537	0.288871855	0.163210901	0.09622984	0.135626972	0.049954804	0.997329664	0.92426646	Bacteria.Firmicutes.Negativicutes.Selenomonadales.Veillonellaceae.Megasphaera	GSTCD
179409	ENSG00000138780	rs2544412	0.676958872	0.449248919	0.625935447	0.700041554	0.172645948	-0.199958401	-0.076884512	0.037345427	0.412532036	0.262664213	0.156976219	0.096506977	0.520834532	0.260344987	0.981084248	0.998600531	Bacteria.Firmicutes.Clostridia.Clostridiales.Ruminococcaceae.Ruminiclostridium_6	GSTCD
179410	ENSG00000138780	rs2544412	0.175630653	0.17340695	0.584937538	0.907949629	0.5635261	-0.35626111	-0.100476212	0.015644109	0.411555148	0.258826854	0.183041708	0.134773885	0.215458523	0.14515097	0.899244262	0.881080909	Bacteria.Firmicutes.Erysipelotrichia.Erysipelotrichales.Erysipelotrichaceae	GSTCD
179411	ENSG00000138780	rs2544412	0.232219773	0.108535281	0.774818698	0.651830715	0.313818361	-0.267037493	0.042942175	-0.040995881	0.260231551	0.164109636	0.149483175	0.090435481	0.168565337	0.03926495	0.982513421	0.976466776	Bacteria.Firmicutes.Negativicutes.Selenomonadales.Veillonellaceae.Veillonella	GSTCD
179412	ENSG00000138780	rs2544412	0.16118971	0.074495749	0.67771688	0.788501052	0.325062959	-0.278391788	0.059669494	-0.027012675	0.229364107	0.153578259	0.142934257	0.100282303	0.099285663	0.026230692	0.999276643	0.988728768	Bacteria.Firmicutes.Clostridia.Clostridiales.Ruminococcaceae.Ruminiclostridium_5	GSTCD
179413	ENSG00000138780	rs2544412	0.66510321	0.291264984	0.076015801	0.303640817	0.110220759	-0.179896037	-0.177923399	0.073758582	0.253461637	0.169075042	0.098679164	0.071136155	0.337780109	0.071435404	0.298483474	0.906139728	Bacteria.Firmicutes.Clostridia.Clostridiales.Peptostreptococcaceae.Intestinibacter	GSTCD
179414	ENSG00000138780	rs2544412	0.118749522	0.064924682	0.404246162	0.42315959	0.587959998	-0.426366475	0.118945137	-0.069856006	0.371908904	0.227081285	0.141679709	0.086665803	0.191609665	0.051368532	0.996596763	0.999791394	Bacteria.Firmicutes.Clostridia.Clostridiales.Ruminococcaceae.Ruminococcaceae_UCG_005	GSTCD
179415	ENSG00000138780	rs2544412	0.202637603	0.09752266	0.84423198	0.897566212	0.319933895	-0.273745621	0.018643843	-0.008345273	0.248577129	0.162827086	0.094509356	0.064571514	0.11505626	0.041348858	0.935909119	0.995634428	Bacteria.Proteobacteria.Gammaproteobacteria.Pasteurellales.Pasteurellaceae.Haemophilus	GSTCD
179416	ENSG00000138780	rs2544412	0.674494492	0.440589903	0.273316568	0.263719919	0.125078414	-0.148192503	-0.172800557	0.113442603	0.296468788	0.190980826	0.156408063	0.100623615	0.361966776	0.141574123	0.999672451	0.998587032	Bacteria.Firmicutes.Clostridia.Clostridiales.Ruminococcaceae.Butyricicoccus	GSTCD
179417	ENSG00000138780	rs2544412	0.139064368	0.220932844	0.364019072	0.697874955	0.697443831	-0.384415284	0.161497997	-0.04444091	0.465691477	0.311033437	0.176665547	0.113976209	0.361195301	0.280423472	0.78982417	0.936167976	Bacteria.Firmicutes.Clostridia.Clostridiales.Ruminococcaceae.Anaerotruncus	GSTCD
179418	ENSG00000138780	rs2544412	0.379043335	0.29829437	0.856329945	0.86659559	0.295623295	-0.25349521	-0.025778419	0.017426934	0.333773012	0.241770921	0.141819934	0.103331903	0.424824429	0.203334237	0.99991226	0.999177825	Bacteria.Actinobacteria.Coriobacteriia.Coriobacteriales.Coriobacteriaceae.Collinsella	GSTCD
179419	ENSG00000138780	rs2544412	0.176168153	0.019946897	0.127851976	0.524523875	0.281538267	-0.331294034	-0.133000254	-0.038033292	0.205872979	0.138839658	0.086234201	0.059441642	0.113858724	0.009177663	0.308254997	0.966168392	Bacteria.Firmicutes.Clostridia.Clostridiales.Lachnospiraceae.Lachnospira	GSTCD
179420	ENSG00000138780	rs2544412	0.140815854	0.126299009	0.608891489	0.929826726	0.429814593	-0.303076284	-0.06938215	0.008596693	0.288285312	0.195691781	0.134945617	0.097242332	0.18069478	0.067513913	0.976314705	0.994365378	Bacteria.Firmicutes.Bacilli.Lactobacillales.Streptococcaceae.Streptococcus	GSTCD
179421	ENSG00000138780	rs2544412	0.094300821	0.074626491	0.572278425	0.721101461	0.483568736	-0.315003279	0.060550465	0.022760102	0.284796176	0.173855694	0.106682645	0.063480028	0.094511261	0.042153133	0.739857946	0.996121245	Bacteria.Firmicutes.Negativicutes.Selenomonadales.Acidaminococcaceae.Phascolarctobacterium	GSTCD
179422	ENSG00000138780	rs2544412	0.22145404	0.129812624	0.925104367	0.90942001	0.357347037	-0.298503426	0.018129017	-0.01532042	0.289462567	0.19455522	0.192102672	0.134137532	0.202963539	0.061831041	0.999005033	0.94575678	Bacteria.Actinobacteria.Coriobacteriia.Coriobacteriales	GSTCD
179423	ENSG00000138780	rs2544412	0.144639422	0.083154882	0.823278001	0.642407399	0.339338648	-0.272561062	-0.020260479	0.02984122	0.229827056	0.154885987	0.090353876	0.063966389	0.096009566	0.031853993	0.911277047	0.913223836	Bacteria.Fusobacteria.Fusobacteriia.Fusobacteriales.Fusobacteriaceae.Fusobacterium	GSTCD
179424	ENSG00000138780	rs2544412	0.032908254	0.018938688	0.121797993	0.180737664	0.62562959	-0.430568502	0.192163742	-0.103937265	0.287025641	0.178889285	0.122573868	0.0768189	0.060008172	0.018037047	0.78975754	0.910608579	Bacteria.Firmicutes.Clostridia.Clostridiales.Ruminococcaceae.Ruminococcaceae_UCG_003	GSTCD
179425	ENSG00000138780	rs2544412	0.026699121	0.030538557	0.101999229	0.35547945	0.629965156	-0.396854935	0.185342196	-0.067873725	0.277838129	0.179467396	0.111740975	0.072931699	0.068350659	0.02868316	0.41303727	0.920289203	Bacteria.Firmicutes.Clostridia.Clostridiales.Christensenellaceae.Christensenellaceae_R_7_group	GSTCD
179426	ENSG00000138780	rs2544412	0.086243801	0.087131958	0.359465895	0.615170849	0.492522183	-0.337438174	0.087442558	-0.031609898	0.28273847	0.194269889	0.09474628	0.062576833	0.122961668	0.074747196	0.623150362	0.906217772	Bacteria.Firmicutes.Clostridia.Clostridiales.Lachnospiraceae.Lachnospiraceae_UCG_010	GSTCD
179427	ENSG00000138780	rs2544412	0.136492496	0.203539304	0.426435193	0.767606857	0.553560435	-0.327361913	0.127078474	-0.030820494	0.367170722	0.254863008	0.158782615	0.103861644	0.283342802	0.182703819	0.948905015	0.966332496	Bacteria.Firmicutes.Clostridia.Clostridiales.Ruminococcaceae.Ruminococcaceae_NK4A214_group	GSTCD
179428	ENSG00000138780	rs2544412	0.079084444	0.078114479	0.273868693	0.539616764	0.712106009	-0.4360211	0.170288272	-0.059087729	0.399153327	0.243589648	0.154313249	0.095819884	0.172416302	0.093603325	0.769224306	0.882423848	Bacteria.Firmicutes.Clostridia.Clostridiales.Ruminococcaceae.Ruminiclostridium_9	GSTCD
179429	ENSG00000138780	rs2544412	0.771900757	0.231235955	0.261739195	0.751251425	0.092146318	-0.262428544	-0.170629866	0.031313229	0.316543851	0.217153615	0.150715834	0.098365652	0.554990429	0.140527736	0.790362291	0.990671824	Bacteria.Firmicutes.Clostridia.Clostridiales.Lachnospiraceae.Lachnospiraceae_ND3007_group	GSTCD
179430	ENSG00000138780	rs2544412	0.345833873	0.466442914	0.460267814	0.602669165	1.482392631	-0.978374072	-0.188790632	0.114228622	1.561073427	1.335502509	0.254154454	0.218360035	0.999435429	0.979753451	0.999968393	0.999515331	Bacteria.Firmicutes	GSTCD
179431	ENSG00000138780	rs2544412	0.9699622	0.295668744	0.643944326	0.565424594	0.02542275	-0.505800559	0.069851069	0.065215124	0.672541612	0.479770036	0.150425692	0.112876466	0.8608093	0.468418469	0.999330493	0.996754281	Bacteria.Proteobacteria	GSTCD
179432	ENSG00000138780	rs2544412	0.509816097	0.286915037	0.223632631	0.484549219	0.176336121	-0.22832869	-0.125086064	0.052591344	0.266056003	0.212650606	0.101807655	0.074806975	0.399531317	0.15711719	0.705527024	0.996502544	Bacteria.Firmicutes.Clostridia.Clostridiales.Family_XI	GSTCD
179433	ENSG00000138780	rs2544412	0.199108931	0.096150708	0.841268732	0.906694665	0.3325252	-0.310784417	-0.021374867	-0.008556181	0.256318238	0.184083721	0.106303578	0.072715446	0.166596671	0.042314311	0.967102936	0.979585985	Bacteria.Firmicutes.Erysipelotrichia.Erysipelotrichales.Erysipelotrichaceae.Erysipelatoclostridium	GSTCD
179434	ENSG00000138780	rs2544412	0.91865779	0.52408221	0.218876363	0.39853631	0.034557943	-0.14326513	-0.126516966	0.055353915	0.3370775	0.223667827	0.101905141	0.065134903	0.51335499	0.22186985	0.86527713	0.998607976	Bacteria.Firmicutes.Clostridia.Clostridiales.Lachnospiraceae.Tyzzerella_4	GSTCD
179435	ENSG00000138780	rs2544412	0.229105568	0.140890157	0.927806618	0.930131001	0.357577698	-0.296022842	0.017496017	-0.011680474	0.294522867	0.19858625	0.192355177	0.13270174	0.20724709	0.068195711	0.999739884	0.911963834	Bacteria.Actinobacteria.Coriobacteriia.Coriobacteriales.Coriobacteriaceae	GSTCD
179436	ENSG00000138780	rs2544412	0.604043719	0.132007713	0.262942149	0.720799801	0.140356133	-0.27108706	0.083084707	0.019258806	0.269327768	0.177714012	0.073575031	0.053653965	0.379366951	0.07287193	0.997282517	0.999171204	Bacteria.Proteobacteria.Gammaproteobacteria.Enterobacteriales.Enterobacteriaceae	GSTCD
179437	ENSG00000138780	rs2544412	0.224112706	0.163421748	0.775361089	0.864372658	0.41222282	-0.309072492	-0.043632713	0.016439235	0.335860448	0.219261025	0.152264089	0.095862182	0.276159848	0.105754713	0.884800313	0.913401973	Bacteria.Firmicutes.Negativicutes.Selenomonadales.Veillonellaceae	GSTCD
179438	ENSG00000138780	rs2544412	0.090415389	0.048039151	0.34105431	0.61324426	0.395928363	-0.308667926	-0.123536247	0.044298775	0.230355185	0.153181399	0.128802163	0.087219858	0.066438094	0.022072018	0.688331807	0.979583885	Bacteria.Firmicutes.Clostridia.Clostridiales.Lachnospiraceae.Dorea	GSTCD
179439	ENSG00000138780	rs2544412	0.602802414	0.377620154	0.343291763	0.543232549	0.157755584	-0.193852988	0.104559381	-0.049364503	0.301677458	0.21821322	0.109526423	0.080773304	0.393134972	0.158683844	0.725688019	0.986016011	Bacteria.Proteobacteria.Betaproteobacteria	GSTCD
179440	ENSG00000138780	rs2544412	0.086960403	0.049067123	0.3756151	0.438455358	0.503082342	-0.370611845	0.094573569	-0.050004794	0.289473644	0.18479016	0.106008957	0.064141543	0.110763207	0.037490039	0.973414458	0.998439902	Bacteria.Verrucomicrobia.Verrucomicrobiae.Verrucomicrobiales.Verrucomicrobiaceae.Akkermansia	GSTCD
179441	ENSG00000138780	rs2544412	0.141715208	0.078747342	0.702970531	0.988776886	0.398257156	-0.307529767	-0.058192385	-0.001397334	0.267733916	0.172179573	0.151938921	0.098955984	0.093857488	0.031416873	0.800073267	0.923497551	Bacteria.Actinobacteria.Actinobacteria	GSTCD
179442	ENSG00000138780	rs2544412	0.607418388	0.41144405	0.788765216	0.903694997	0.240619074	-0.330815567	0.031141207	0.012701882	0.466072938	0.400174688	0.11575731	0.104569668	0.792861352	0.379539141	0.998803525	0.997226571	Bacteria.Firmicutes.Clostridia.Clostridiales.Lachnospiraceae.Eubacterium_rectale_group	GSTCD
179443	ENSG00000138780	rs2544412	0.122466283	0.093686545	0.270580036	0.899517958	0.344490566	-0.253347712	0.082500294	-0.006322347	0.220138245	0.148923654	0.074245	0.049874665	0.087298858	0.034769505	0.692125816	0.997584663	Bacteria.Proteobacteria.Betaproteobacteria.Burkholderiales.Alcaligenaceae.Sutterella	GSTCD
179444	ENSG00000138780	rs2544412	0.091820794	0.044653418	0.498176856	0.838540234	0.422087352	-0.326546747	0.068573619	-0.013163239	0.246667851	0.159484796	0.100668763	0.064343032	0.074699137	0.020613218	0.915122677	0.971675305	Bacteria.Firmicutes.Clostridia.Clostridiales.Ruminococcaceae.Ruminococcaceae_UCG_002	GSTCD
179445	ENSG00000138780	rs2544412	0.136560667	0.068286273	0.704762498	0.494639105	0.347916101	-0.283700006	0.045288949	-0.0523083	0.230809846	0.153025609	0.11900262	0.076160101	0.08542281	0.028618413	0.992052328	0.997201293	Bacteria.Firmicutes.Clostridia.Clostridiales.Lachnospiraceae.Coprococcus_1	GSTCD
179446	ENSG00000138780	rs2544412	0.191543617	0.068148107	0.79209857	0.390675133	0.43806819	-0.497193305	0.035676261	-0.090067022	0.33192945	0.268044508	0.134793541	0.104224338	0.317870772	0.092009614	0.998891856	0.999590371	Bacteria.Firmicutes.Bacilli.Bacillales.Staphylococcaceae.Staphylococcus	GSTCD
179447	ENSG00000138780	rs2544412	0.445402644	0.24275358	0.386895835	0.617495214	0.210786708	-0.228479358	0.086845904	-0.036157936	0.274543228	0.193814778	0.09969477	0.072054718	0.296143461	0.109448344	0.682431045	0.994680072	Bacteria.Proteobacteria.Betaproteobacteria.Burkholderiales	GSTCD
179448	ENSG00000138780	rs2544412	0.145194275	0.10614318	0.605754551	0.696492314	0.445572149	-0.340300683	-0.079365922	0.042961182	0.302200559	0.207686533	0.153019134	0.109652588	0.166395908	0.078101755	0.907493002	0.927561557	Bacteria.Firmicutes.Clostridia.Clostridiales.Lachnospiraceae.Blautia	GSTCD
179449	ENSG00000138780	rs2544412	0.326207922	0.13587959	0.883999998	0.616473454	0.394632479	-0.386638116	0.020598299	-0.044050129	0.398919867	0.256045068	0.140627006	0.087527268	0.336069182	0.132473496	0.999878354	0.992911257	Bacteria.Bacteroidetes.Bacteroidia.Bacteroidales.Porphyromonadaceae.Barnesiella	GSTCD
179450	ENSG00000138780	rs2544412	0.387149981	0.09138822	0.403777328	0.639053442	0.22490652	-0.295382121	0.060545548	0.02467328	0.258320521	0.172386172	0.072045634	0.052359183	0.249241646	0.041984975	0.999492402	0.999741582	Bacteria.Proteobacteria.Gammaproteobacteria.Enterobacteriales.Enterobacteriaceae.Escherichia_Shigella	GSTCD
179451	ENSG00000138780	rs2544412	0.094706603	0.035164044	0.392112925	0.288627191	0.472886513	-0.402804569	-0.08503882	0.079070959	0.278855419	0.187226883	0.098706654	0.073905911	0.127443536	0.02699748	0.665488665	0.920789301	Bacteria.Firmicutes.Clostridia.Clostridiales.Lachnospiraceae.Lachnoclostridium	GSTCD
179452	ENSG00000138780	rs2544412	0.020604658	0.022579897	0.081701047	0.288014534	0.800088561	-0.499901438	-0.214808885	0.086738885	0.337144374	0.213987812	0.121476784	0.0809691	0.055997707	0.023717269	0.28503414	0.927273021	Bacteria.Firmicutes.Clostridia.Clostridiales.Lachnospiraceae.Anaerostipes	GSTCD
179453	ENSG00000138780	rs2544412	0.557078814	0.475022948	0.794627359	0.815778104	0.247875568	-0.223049041	0.024720936	-0.015919804	0.419959955	0.310436382	0.094579212	0.068055047	0.575284299	0.379736207	0.98776731	0.932561433	Bacteria.Firmicutes.Clostridia.Clostridiales.Ruminococcaceae.Faecalibacterium	GSTCD
179454	ENSG00000138780	rs2544412	0.026318374	0.030018418	0.099738231	0.348994498	0.629889491	-0.397156718	0.186353886	-0.068699256	0.277078425	0.179019221	0.111592365	0.072824681	0.067785957	0.027769728	0.413052721	0.922573231	Bacteria.Firmicutes.Clostridia.Clostridiales.Christensenellaceae	GSTCD
179455	ENSG00000138780	rs2544412	0.273217352	0.135591584	0.914331832	0.921051712	0.324963018	-0.294197968	-0.01123942	-0.006644816	0.294074435	0.194682147	0.104072916	0.066785625	0.157423857	0.052773289	0.958816309	0.97585266	Bacteria.Firmicutes.Clostridia.Clostridiales.Lachnospiraceae.Tyzzerella	GSTCD
179456	ENSG00000138780	rs2544412	0.142996453	0.065296862	0.974734784	0.744388469	0.343710891	-0.288208264	-0.003433385	0.023941803	0.231819987	0.153717237	0.107992853	0.073118462	0.101358135	0.027023757	0.995339941	0.95533137	Bacteria.Proteobacteria.Deltaproteobacteria.Desulfovibrionales.Desulfovibrionaceae.Bilophila	GSTCD
179457	ENSG00000138780	rs2544412	0.851311699	0.914471164	0.138675164	0.155814669	-0.065658934	0.029491785	-0.193472917	0.135894076	0.348891565	0.27352976	0.129054744	0.094637698	0.515364371	0.349248158	0.7770984	0.940377436	Bacteria.Firmicutes.Erysipelotrichia.Erysipelotrichales.Erysipelotrichaceae.Clostridium_innocuum_group	GSTCD
179458	ENSG00000138780	rs2544412	0.034381413	0.025444962	0.077722229	0.211326325	0.552527306	-0.404961814	-0.23234065	0.113776382	0.255675396	0.177051619	0.129625305	0.090129222	0.044223857	0.016112142	0.920183094	0.879545817	Bacteria.Firmicutes.Clostridia.Clostridiales.Lachnospiraceae.Fusicatenibacter	GSTCD
179459	ENSG00000138780	rs2544412	0.331693297	0.461725225	0.850495542	0.501467477	0.276937257	-0.159222291	-0.017514551	0.043525607	0.283162768	0.215049856	0.092552776	0.064391314	0.308460065	0.225626846	0.876624122	0.941770524	Bacteria.Bacteroidetes.Bacteroidia.Bacteroidales.Prevotellaceae.Prevotella_9	GSTCD
179460	ENSG00000138780	rs2544412	0.109175172	0.161636644	0.141063145	0.918319703	0.34984402	-0.211553346	-0.121212903	0.005948153	0.215395956	0.149433521	0.081351398	0.057777167	0.103152323	0.072270762	0.592745633	0.877355871	Bacteria.Firmicutes.Clostridia.Clostridiales.Lachnospiraceae.Roseburia	GSTCD
179461	ENSG00000138780	rs2544412	0.132038804	0.125559985	0.56907556	0.908465232	0.440570996	-0.306472397	-0.076832706	0.01131455	0.288844655	0.197491672	0.134246442	0.098026335	0.184932753	0.068162448	0.988415778	0.999485497	Bacteria.Firmicutes.Bacilli.Lactobacillales.Streptococcaceae	GSTCD
179462	ENSG00000138780	rs2544412	0.061793465	0.041830844	0.036950273	0.17129683	0.421760178	-0.318149654	-0.218738047	0.105149581	0.221911541	0.15323364	0.102687222	0.076011951	0.058115963	0.019863295	0.997117901	0.9453081	Bacteria.Firmicutes.Clostridia.Clostridiales.Lachnospiraceae.Eubacterium_hallii_group	GSTCD
179463	ENSG00000138780	rs2544412	0.234136191	0.181636001	0.908197876	0.871430292	0.368109415	-0.26752447	0.013254655	0.012055359	0.306520163	0.198137538	0.114498947	0.074194996	0.248246525	0.124937286	0.893124555	0.99780419	Bacteria.Firmicutes.Clostridia.Clostridiales.Ruminococcaceae.Ruminococcus_2	GSTCD
179464	ENSG00000138780	rs2544412	0.568167576	0.781594584	0.834607203	0.94159164	0.531032371	-0.228340584	-0.036710609	-0.011668813	0.925667868	0.820210182	0.175115687	0.15864412	0.954184916	0.777976691	0.999826541	0.999832315	Bacteria.Firmicutes.Clostridia.Clostridiales.Lachnospiraceae	GSTCD
179465	ENSG00000138780	rs2544412	0.154066917	0.096707095	0.643486701	0.748203311	0.431455965	-0.325194004	0.045542433	-0.019510001	0.299179655	0.19294776	0.09794107	0.060519601	0.188302314	0.065199344	0.99714486	0.996602117	Bacteria.Firmicutes.Clostridia.Clostridiales.Clostridiaceae_1.Clostridium_sensu_stricto_1	GSTCD
179466	ENSG00000138780	rs2544412	0.24142573	0.053027433	0.532310475	0.901091845	0.285376699	-0.325981883	-0.084230995	-0.010573133	0.241390796	0.165419794	0.134160646	0.084741966	0.182897986	0.032465863	0.952108851	0.886284894	Bacteria.Firmicutes.Bacilli.Lactobacillales.Carnobacteriaceae.Granulicatella	GSTCD
179467	ENSG00000138780	rs2544412	0.76727481	0.757986136	0.277425604	0.221191684	0.092553625	-0.072336535	-0.131957567	0.100027542	0.311436938	0.233775416	0.120475797	0.080978978	0.554170322	0.372631837	0.997594253	0.968019235	Bacteria.Firmicutes.Erysipelotrichia.Erysipelotrichales.Erysipelotrichaceae.Faecalitalea	GSTCD
179468	ENSG00000138780	rs2544412	0.229864067	0.114801102	0.736559563	0.752539824	0.303933692	-0.262662737	0.031897312	-0.020567611	0.25075098	0.164327099	0.094410639	0.064958085	0.117686583	0.046600455	0.931135469	0.992379592	Bacteria.Proteobacteria.Gammaproteobacteria.Pasteurellales.Pasteurellaceae	GSTCD
179469	ENSG00000138780	rs2544412	0.307453443	0.403405682	0.676886018	0.817752684	0.531238263	-0.371751722	-0.041291499	0.019119703	0.516438534	0.44201123	0.09864112	0.082636233	0.806588835	0.5503139	0.999973618	0.995427078	Bacteria.Bacteroidetes.Bacteroidia.Bacteroidales.Bacteroidaceae.Bacteroides	GSTCD
179470	ENSG00000138780	rs2544412	0.145964619	0.092863135	0.975941664	0.816809834	0.333616507	-0.267792551	-0.003009238	0.016201674	0.226709241	0.157010647	0.099401603	0.069657356	0.095842021	0.036540566	0.99935717	0.960853802	Bacteria.Firmicutes.Erysipelotrichia.Erysipelotrichales.Erysipelotrichaceae.Erysipelotrichaceae_UCG_003	GSTCD
179471	ENSG00000138780	rs2544412	0.277893148	0.158988048	0.484697931	0.657298786	0.272792741	-0.251878122	0.061864918	-0.028484197	0.249301428	0.176776696	0.088027969	0.063909656	0.192355206	0.074784228	0.753365011	0.935568656	Bacteria.Proteobacteria.Betaproteobacteria.Burkholderiales.Alcaligenaceae	GSTCD
179472	ENSG00000138780	rs2544412	0.296006462	0.335282767	0.548076903	0.627389978	0.743134462	-0.538724603	-0.07824352	0.048727051	0.705387049	0.554970309	0.129584759	0.099908054	0.919841614	0.555847871	0.997187614	0.941674949	Bacteria.Bacteroidetes.Bacteroidia.Bacteroidales	GSTCD
179473	ENSG00000138780	rs2544412	0.20565608	0.104546576	0.742832397	0.707856985	0.416120196	-0.336351052	0.041532307	-0.02858006	0.325501944	0.204317744	0.126043984	0.075933179	0.292124553	0.080382812	0.999985325	0.999758873	Bacteria.Firmicutes.Clostridia.Clostridiales.Ruminococcaceae.Ruminococcaceae_UCG_014	GSTCD
179474	ENSG00000138780	rs2544412	0.174451018	0.105412372	0.785442117	0.972171977	0.333441696	-0.295426191	0.030683312	-0.002949209	0.242845103	0.179914527	0.112244484	0.084217589	0.112406385	0.04326942	0.999694213	0.921230354	Bacteria.Firmicutes.Clostridia.Clostridiales.Lachnospiraceaencultured	GSTCD
179475	ENSG00000138780	rs2544412	0.144784332	0.079570952	0.850807706	0.687024294	0.340282401	-0.275587418	-0.017204621	0.025972983	0.230550764	0.154730133	0.091107549	0.064177824	0.093789963	0.031174398	0.906362712	0.917620737	Bacteria.Fusobacteria.Fusobacteriia.Fusobacteriales	GSTCD
179476	ENSG00000138780	rs2544412	0.051685708	0.020544762	0.202816849	0.158829764	0.579967295	-0.462435632	0.140102174	-0.101977267	0.292585312	0.194766788	0.108898115	0.071543539	0.118625188	0.026560819	0.999858829	0.929555963	Bacteria.Proteobacteria.Betaproteobacteria.Neisseriales.Neisseriaceae.Eikenella	GSTCD
179477	ENSG00000138780	rs2544412	0.151832932	0.061598303	0.458674182	0.324858846	0.612444368	-0.499069584	0.114506337	-0.089814131	0.422339917	0.262386089	0.153602618	0.090535188	0.258453861	0.080837221	0.998896274	0.99087052	Bacteria.Proteobacteria.Deltaproteobacteria.Desulfovibrionales.Desulfovibrionaceae.Desulfovibrio	GSTCD
179478	ENSG00000138780	rs2544412	0.188835166	0.117270774	0.913951674	0.990991681	0.355742897	-0.282674638	0.009362601	0.000623323	0.267886358	0.178071821	0.086309724	0.054995827	0.195528372	0.064060307	0.998329958	0.99999132	Bacteria.Firmicutes.Clostridia.Clostridiales.Clostridiaceae_1	GSTCD
179479	ENSG00000138780	rs2544412	0.12301764	0.050363308	0.87013694	0.72873848	0.38539112	-0.31945736	0.015652129	0.022188457	0.246644563	0.16021848	0.095363349	0.063704533	0.078153469	0.02367245	0.998277807	0.999325446	Bacteria.Bacteroidetes.Bacteroidia.Bacteroidales.Porphyromonadaceae.Parabacteroides	GSTCD
179480	ENSG00000138780	rs2544412	0.197949036	0.090133089	0.438931894	0.555529673	0.300686022	-0.266577835	-0.077440571	0.036176299	0.231170027	0.154958728	0.099437562	0.061050568	0.110388994	0.037154369	0.968802863	0.997181136	Bacteria.Bacteroidetes.Bacteroidia.Bacteroidales.Prevotellaceae	GSTCD
179481	ENSG00000138780	rs2544412	0.167968569	0.078085845	0.33987454	0.696133856	0.313164543	-0.268464174	-0.084432337	0.022663822	0.224600077	0.149966717	0.087815057	0.057774436	0.106861892	0.029468788	0.728683276	0.85991381	Bacteria.Firmicutes.Negativicutes.Selenomonadales.Veillonellaceae.Dialister	GSTCD
179482	ENSG00000138780	rs2544412	0.130912087	0.049041896	0.453485095	0.310777198	0.52559058	-0.456242249	-0.081091093	0.077026276	0.343562191	0.22746008	0.107527067	0.075400774	0.258822468	0.060756605	0.9994853	0.999502343	Bacteria.Firmicutes.Clostridia.Clostridiales.Lachnospiraceae.Ruminococcus_gnavus_group	GSTCD
179483	ENSG00000138780	rs2544412	0.18184172	0.178120084	0.599122693	0.917069086	0.556355493	-0.352917858	-0.096692663	0.014089526	0.41225221	0.259250987	0.183042318	0.134786763	0.220859437	0.150356165	0.918390599	0.883972034	Bacteria.Firmicutes.Erysipelotrichia.Erysipelotrichales	GSTCD
179484	ENSG00000138780	rs2544412	0.123584222	0.057222959	0.325309484	0.602531038	0.351677115	-0.308546879	0.098895501	-0.035444688	0.225414687	0.159376254	0.09978306	0.067730405	0.097231083	0.022259512	0.959381648	0.97562022	Bacteria.Bacteroidetes.Bacteroidia.Bacteroidales.Porphyromonadaceae	GSTCD
179485	ENSG00000138780	rs2544412	0.156875323	0.073781542	0.118787185	0.381239836	0.319039148	-0.274591376	-0.187235305	0.077118467	0.222760026	0.151098874	0.118446368	0.087475244	0.101595792	0.031641654	0.999670759	0.996530704	Bacteria.Firmicutes.Clostridia.Clostridiales.Ruminococcaceae.Flavonifractor	GSTCD
179486	ENSG00000138780	rs2544412	0.766528275	0.247975718	0.378631832	0.821267056	0.101684622	-0.247513	-0.130976648	0.02009702	0.341034743	0.212320955	0.147750619	0.088599103	0.485375195	0.1597473	0.65267815	0.998431627	Bacteria.Firmicutes.Clostridia.Clostridiales.Ruminococcaceae.Ruminococcus_1	GSTCD
179487	ENSG00000138780	rs2544412	0.011268588	0.01731409	0.037647755	0.090092699	0.949768124	-0.621109686	0.377865232	-0.20261698	0.364091749	0.25429356	0.178064439	0.117763873	0.08008545	0.035309062	0.99792254	0.986607256	Bacteria.Firmicutes.Clostridia.Clostridiales.Family_XIII.Family_XIII_AD3011_group	GSTCD
179488	ENSG00000138780	rs2544412	0.112139872	0.095984632	0.378912945	0.68840352	0.636603405	-0.400839154	0.127182819	-0.034459536	0.39528878	0.237303778	0.143556052	0.085546042	0.14843554	0.071783362	0.724238424	0.940986664	Bacteria.Bacteroidetes.Bacteroidia.Bacteroidales.Porphyromonadaceae.Odoribacter	GSTCD
179489	ENSG00000138780	rs2544412	0.883112296	0.408871803	0.402526427	0.739151374	0.058600248	-0.206588034	-0.122378187	0.030314041	0.397010195	0.248524919	0.145233933	0.090650962	0.60669585	0.259254955	0.961249848	0.997513341	Bacteria.Firmicutes.Clostridia.Clostridiales.Lachnospiraceae.Eubacterium_xylanophilum_group	GSTCD
179490	ENSG00000138780	rs2544412	0.135951672	0.114996479	0.552263356	0.687514403	0.43141439	-0.329337941	0.082544616	-0.037004018	0.285750989	0.20615352	0.1381548	0.091586519	0.138181349	0.057101476	0.928443578	0.907101516	Bacteria.Proteobacteria.Gammaproteobacteria.Pseudomonadales.Pseudomonadaceae.Pseudomonas	GSTCD
179491	ENSG00000138780	rs2544412	0.136705868	0.053600332	0.643465799	0.601057695	0.337522156	-0.295159909	0.040926582	0.031468505	0.223998762	0.150150154	0.088008919	0.059888567	0.095936618	0.018951141	0.793681324	0.919460061	Bacteria.Firmicutes.Clostridia.Clostridiales.Lachnospiraceae.Lachnospiraceae_NK4A136_group	GSTCD
179492	ENSG00000138780	rs2544412	0.359872756	0.118471606	0.669178047	0.759857515	0.266657135	-0.300291965	-0.047903826	-0.022947655	0.289176301	0.189801088	0.111605104	0.07475859	0.229534956	0.06204851	0.982034237	0.998719086	Bacteria.Firmicutes.Bacilli.Bacillales.Family_XI.Gemella	GSTCD
179493	ENSG00000138780	rs2544412	0.132046429	0.059547878	0.883246469	0.971077258	0.346068982	-0.293036729	0.01697389	0.002767818	0.226892335	0.152808244	0.115129356	0.076044969	0.089930388	0.022143924	0.998525812	0.998516628	Bacteria.Proteobacteria.Deltaproteobacteria.Desulfovibrionales.Desulfovibrionaceae	GSTCD
179494	ENSG00000138780	rs2544412	0.932742968	0.319377589	0.410722454	0.840701164	0.03530795	-0.276591274	0.086178003	0.014979235	0.416751622	0.275647654	0.104084658	0.074227105	0.661496657	0.205876392	0.996566686	0.997858307	Bacteria.Proteobacteria.Gammaproteobacteria	GSTCD
179495	ENSG00000138780	rs2544412	0.021774649	0.012883296	0.078637697	0.100455106	0.723641511	-0.531955073	0.28061138	-0.182443051	0.307821526	0.20799474	0.157049533	0.109486321	0.079275803	0.019604246	0.998820086	0.961415255	Bacteria.Firmicutes.Clostridia.Clostridiales.Family_XIII	GSTCD
179496	ENSG00000138780	rs2544412	0.133430155	0.042444679	0.930039777	0.547378231	0.355242486	-0.331617485	-0.011278296	-0.051308024	0.233754707	0.160213169	0.127965086	0.084826361	0.098232552	0.019733471	0.918577987	0.997132292	Bacteria.Firmicutes.Bacilli.Bacillales	GSTCD
179497	ENSG00000138780	rs2544412	0.572695753	0.994507771	0.222299301	0.432196726	-0.325923253	0.002288931	-0.26669676	0.099899556	0.574863541	0.331245821	0.216432964	0.126398922	0.540546101	0.457418085	0.99032513	0.890821271	Bacteria.Firmicutes.Clostridia.Clostridiales.Ruminococcaceae.Ruminococcaceae_UCG_013	GSTCD
179498	ENSG00000138780	rs2544412	0.159462523	0.143439086	0.695203482	0.982081313	0.350800976	-0.262251144	0.048513757	0.001881868	0.246488757	0.177077561	0.123273095	0.083467119	0.101069175	0.041269149	0.990263512	0.946586092	Bacteria.Proteobacteria.Gammaproteobacteria.Pseudomonadales	GSTCD
179499	ENSG00000138780	rs2544412	0.143158772	0.076491343	0.362908819	0.458242569	0.335102971	-0.278440619	0.09818466	-0.051073695	0.226107566	0.154683882	0.107156118	0.068445908	0.086138199	0.027909636	0.97729231	0.890158219	Bacteria.Bacteroidetes.Bacteroidia.Bacteroidales.Rikenellaceae	GSTCD
179500	ENSG00000138780	rs2544412	0.206987339	0.17610485	0.801587987	0.812819091	0.394595873	-0.322263073	0.032897204	-0.021010336	0.309583186	0.235617727	0.130377614	0.088369748	0.319326758	0.156738673	0.997947728	0.9977362	Bacteria.Actinobacteria.Actinobacteria.Micrococcales	GSTCD
179501	ENSG00000138780	rs2544412	0.205776661	0.16096555	0.726645466	0.944099812	0.423875715	-0.301324616	-0.064618454	-0.008647054	0.331657843	0.212498853	0.184043382	0.122845892	0.161803563	0.067043479	0.868762654	0.982185761	Bacteria.Actinobacteria	GSTCD
179502	ENSG00000138780	rs2544412	0.137462523	0.064305279	0.924206666	0.872209336	0.342795322	-0.289846267	0.011734404	-0.012577039	0.22794452	0.154004375	0.122865467	0.077881799	0.10710527	0.025406643	0.911908089	0.993111591	Bacteria.Actinobacteria.Actinobacteria.Bifidobacteriales.Bifidobacteriaceae.Bifidobacterium	GSTCD
179503	ENSG00000138780	rs2544412	0.102493344	0.063103633	0.587828106	0.950540273	0.439493963	-0.314703743	0.060337869	0.004080241	0.265356406	0.166435608	0.110773926	0.065526803	0.104080361	0.030832743	0.90035788	0.993531782	Bacteria.Firmicutes.Negativicutes.Selenomonadales.Acidaminococcaceae	GSTCD
179504	ENSG00000138780	rs2544412	0.600115729	0.299877822	0.067061466	0.207864081	0.130212456	-0.169416691	-0.187723143	0.094510921	0.247169461	0.162115855	0.10079413	0.074294239	0.294749087	0.081149373	0.381636402	0.781697817	Bacteria.Firmicutes.Clostridia.Clostridiales.Peptostreptococcaceae	GSTCD
179505	ENSG00000138780	rs2544412	0.116110746	0.131667652	0.476720787	0.868223839	0.481950832	-0.316762663	-0.095173763	0.016078514	0.302626451	0.207471197	0.132974198	0.096525856	0.182294002	0.07938751	0.978575925	0.984000655	Bacteria.Firmicutes.Bacilli.Lactobacillales	GSTCD
179506	ENSG00000138780	rs2544412	0.131982437	0.060389024	0.87375496	0.996235632	0.346253456	-0.292869499	0.018402125	0.000364881	0.226975039	0.153237857	0.115360377	0.077041928	0.090102633	0.023807593	0.997604342	0.998668772	Bacteria.Proteobacteria.Deltaproteobacteria	GSTCD
179507	ENSG00000138780	rs2544412	0.193014847	0.024732328	0.825713068	0.183517951	0.355448332	-0.400984398	0.027321985	-0.106598532	0.270231857	0.174421931	0.12357688	0.079295499	0.176350575	0.018617113	0.856903985	0.981481548	Bacteria.Firmicutes.Clostridia.Clostridiales.Lachnospiraceae.Eubacterium_eligens_group	GSTCD
179508	ENSG00000138780	rs2544412	0.136316288	0.066041272	0.901385696	0.891812604	0.34339136	-0.287439357	0.015256945	-0.010706154	0.227663691	0.153741777	0.122648263	0.078407595	0.102687267	0.028207402	0.958613924	0.998755611	Bacteria.Actinobacteria.Actinobacteria.Bifidobacteriales.Bifidobacteriaceae	GSTCD
179509	ENSG00000138780	rs2544412	0.254625027	0.066777261	0.508649814	0.988997584	0.278611453	-0.308560396	-0.089733243	0.001194896	0.242408732	0.165498252	0.135016002	0.086317241	0.193682898	0.036858512	0.991744893	0.913645846	Bacteria.Firmicutes.Bacilli.Lactobacillales.Carnobacteriaceae	GSTCD
179510	ENSG00000138780	rs2544412	0.158503373	0.26780703	0.584181019	0.823415436	0.464938971	-0.254866528	-0.074017287	-0.022349525	0.325924779	0.228026586	0.134568487	0.09974912	0.246399776	0.163271672	0.962969945	0.933837527	Bacteria.Firmicutes.Bacilli	GSTCD
179511	ENSG00000138780	rs2544412	0.142647027	0.076378829	0.365929697	0.459649654	0.3355729	-0.278570059	0.097804769	-0.050970773	0.226130079	0.154695175	0.107420246	0.068523207	0.08648476	0.028390077	0.975933082	0.876400804	Bacteria.Bacteroidetes.Bacteroidia.Bacteroidales.Rikenellaceae.Alistipes	GSTCD
179512	ENSG00000138780	rs2544412	0.287996539	0.337354586	0.9181558	0.784151553	0.356832819	-0.228348275	-0.014409869	-0.026984178	0.333084107	0.236252333	0.139688417	0.09810706	0.296144699	0.206143597	0.99759175	0.986746924	Bacteria.Firmicutes.Clostridia.Clostridiales.Lachnospiraceae.Lachnospiraceae_UCG_008	GSTCD
179513	ENSG00000138780	rs2544412	0.081929468	0.038954137	0.348774821	0.343751898	0.50999472	-0.385813916	0.099803958	-0.061235142	0.288628477	0.183084369	0.105748697	0.064205705	0.110532662	0.031329762	0.959597159	0.99789802	Bacteria.Verrucomicrobia	GSTCD
179514	ENSG00000138780	rs2544412	0.138944688	0.087121438	0.656931813	0.836239905	0.397626415	-0.30885762	0.065616957	-0.020689872	0.265418075	0.177809438	0.147055496	0.099692794	0.108970145	0.03509576	0.998043854	0.98261409	Bacteria.Firmicutes.Clostridia.Clostridiales.Ruminococcaceaencultured	GSTCD
179515	ENSG00000138780	rs2544412	0.44938394	0.452970124	0.727339178	0.764191885	0.60842381	-0.460217277	-0.057364847	0.037025693	0.799461132	0.609551348	0.163817411	0.122910309	0.89770646	0.652843774	0.999135888	0.996172726	Bacteria.Firmicutes.Clostridia.Clostridiales.Ruminococcaceae	GSTCD
179516	ENSG00000138785	rs11933386	0.507405376	0.21944307	0.972935087	0.978950357	0.20669721	-0.40563028	0.003731909	-0.003123735	0.31009032	0.327128233	0.109574352	0.117936357	0.606205978	0.279359422	0.888491187	0.943399909	Bacteria.Firmicutes.Clostridia.Clostridiales.Ruminococcaceae.Anaerotruncus	INTS12
179517	ENSG00000138785	rs11933386	0.133804223	0.010084286	0.35522748	0.320614819	0.237329504	-0.473912737	0.054035802	-0.06520298	0.156319307	0.178804148	0.058031966	0.065148157	0.11460589	0.009834229	0.672741758	0.970562572	Bacteria.Firmicutes.Negativicutes.Selenomonadales.Acidaminococcaceae.Phascolarctobacterium	INTS12
179518	ENSG00000138785	rs11933386	0.12688816	0.04648672	0.398290742	0.68173298	0.292614642	-0.452639368	0.061311223	-0.03501543	0.189235749	0.223010251	0.072107106	0.084999657	0.197015335	0.041235344	0.996596763	0.999791394	Bacteria.Firmicutes.Clostridia.Clostridiales.Ruminococcaceae.Ruminococcaceae_UCG_005	INTS12
179519	ENSG00000138785	rs11933386	0.028928567	0.000388322	0.037452306	0.01060182	0.365534408	-0.668609921	0.114850175	-0.163600836	0.163622532	0.178660755	0.054064493	0.062166839	0.057732535	0.001127456	0.901261361	0.998439902	Bacteria.Verrucomicrobia.Verrucomicrobiae.Verrucomicrobiales.Verrucomicrobiaceae.Akkermansia	INTS12
179520	ENSG00000138785	rs11933386	0.158758595	0.077281334	0.214306634	0.15795971	1.56518408	-1.870148945	-0.229706744	0.248330691	1.09788572	1.041787868	0.183168478	0.173850326	0.997454612	0.732554638	0.997650199	0.999159905	Bacteria.Firmicutes.Clostridia.Clostridiales	INTS12
179521	ENSG00000138785	rs11933386	0.536114594	0.102331959	0.621723608	0.698721179	0.128187584	-0.341374049	0.040032998	-0.031095186	0.206087834	0.206014976	0.080747918	0.079984699	0.382783225	0.06801024	0.932427523	0.997216401	Bacteria.Firmicutes.Clostridia.Clostridiales.Ruminococcaceae.Subdoligranulum	INTS12
179522	ENSG00000138785	rs11933386	0.334295357	0.107244977	0.816076768	0.447933666	0.174205342	-0.308135805	-0.013247434	0.045531632	0.179089762	0.188660579	0.056724701	0.059636194	0.287093653	0.069989306	0.99714486	0.996602117	Bacteria.Firmicutes.Clostridia.Clostridiales.Clostridiaceae_1.Clostridium_sensu_stricto_1	INTS12
179523	ENSG00000138785	rs11933386	0.042449417	0.017899728	0.116987175	0.269827536	0.465135359	-0.627733675	0.130341879	-0.106561879	0.224724501	0.258398021	0.082044534	0.095746944	0.140246084	0.034492845	0.981084248	0.998600531	Bacteria.Firmicutes.Clostridia.Clostridiales.Ruminococcaceae.Ruminiclostridium_6	INTS12
179524	ENSG00000138785	rs11933386	0.276017253	0.007787455	0.759114427	0.192812116	0.233874163	-0.598009213	-0.024455828	0.123776654	0.212893643	0.217748544	0.079418128	0.094058572	0.31268099	0.015147987	0.87751878	0.857593755	Bacteria.Firmicutes.Negativicutes.Selenomonadales.Veillonellaceae	INTS12
179525	ENSG00000138785	rs11933386	0.176692153	0.047376915	0.659186917	0.783321175	0.243124028	-0.36561739	0.033080147	0.021736621	0.178001388	0.180887734	0.074661377	0.078717637	0.158762072	0.034022326	0.919184743	0.998819627	Bacteria.Firmicutes.Clostridia.Clostridiales.Ruminococcaceae.Ruminococcaceae_UCG_003	INTS12
179526	ENSG00000138785	rs11933386	0.554503529	0.29223653	0.83067722	0.396146644	0.149340372	-0.251316605	-0.017702374	0.066273902	0.251369996	0.236679717	0.082453565	0.07758844	0.430499441	0.18539248	0.996177722	0.925873833	Bacteria.Proteobacteria.Gammaproteobacteria.Enterobacteriales.Enterobacteriaceae.Citrobacter	INTS12
179527	ENSG00000138785	rs11933386	0.114377475	0.011867636	0.02567411	0.224450871	0.235663699	-0.414213263	0.124342774	-0.071784338	0.147260449	0.159994397	0.054451321	0.058529811	0.087203894	0.008030852	0.844253506	0.827581226	Bacteria.Proteobacteria.Betaproteobacteria.Burkholderiales.Alcaligenaceae.Parasutterella	INTS12
179528	ENSG00000138785	rs11933386	0.39481403	0.021436035	0.288873399	0.716163757	0.136516976	-0.360670221	-0.058290515	0.018795439	0.159371075	0.153008838	0.054510951	0.051469182	0.176358238	0.011443828	0.692125816	0.993577312	Bacteria.Proteobacteria.Betaproteobacteria.Burkholderiales.Alcaligenaceae.Sutterella	INTS12
179529	ENSG00000138785	rs11933386	0.564224465	0.07950109	0.422424981	0.543646504	0.108446369	-0.32726017	-0.058687368	0.044820884	0.187123115	0.183698397	0.072693805	0.073414319	0.312120955	0.036755557	0.922391482	0.979585985	Bacteria.Firmicutes.Erysipelotrichia.Erysipelotrichales.Erysipelotrichaceae.Erysipelatoclostridium	INTS12
179530	ENSG00000138785	rs11933386	0.86974739	0.034931763	0.103206207	0.933779787	0.029409975	-0.398989635	-0.199647155	0.010550362	0.178644628	0.185209443	0.120797574	0.126483958	0.448564156	0.024951737	0.999005033	0.94575678	Bacteria.Actinobacteria.Coriobacteriia.Coriobacteriales	INTS12
179531	ENSG00000138785	rs11933386	0.092691408	0.903254623	0.169075816	0.196042533	0.32956975	-0.032943946	0.093598337	0.117692224	0.193127681	0.269974003	0.067305663	0.090093478	0.175105105	0.40765042	0.997329664	0.92426646	Bacteria.Firmicutes.Negativicutes.Selenomonadales.Veillonellaceae.Megasphaera	INTS12
179532	ENSG00000138785	rs11933386	0.753834494	0.621181522	0.303187443	0.254499099	-0.102096809	-0.134627626	-0.132219943	0.121120265	0.32420376	0.271125968	0.127398477	0.105353705	0.558406348	0.345819594	0.998891856	0.999590371	Bacteria.Firmicutes.Bacilli.Bacillales.Staphylococcaceae.Staphylococcus	INTS12
179533	ENSG00000138785	rs11933386	0.340153201	0.171539733	0.452834949	0.364402306	0.883382014	-1.13514712	-0.134278087	0.143861986	0.919308145	0.821062795	0.177796021	0.157499787	0.954184916	0.623506309	0.999826541	0.999832315	Bacteria.Firmicutes.Clostridia.Clostridiales.Lachnospiraceae	INTS12
179534	ENSG00000138785	rs11933386	0.158592354	0.017941002	0.319112326	0.722977763	0.218428028	-0.392698534	-0.069867954	0.022484355	0.153152484	0.16170978	0.069591142	0.063154572	0.099256546	0.011415308	0.915215198	0.993727148	Bacteria.Proteobacteria.Gammaproteobacteria.Pasteurellales.Pasteurellaceae.Haemophilus	INTS12
179535	ENSG00000138785	rs11933386	0.826048442	0.883554663	0.148555386	0.024658046	-0.046832022	0.034967036	-0.135246901	0.218289189	0.212235647	0.237804405	0.092507219	0.094901411	0.533950899	0.42712384	0.718349594	0.646777481	Bacteria.Firmicutes.Clostridia.Clostridiales.Ruminococcaceae.Ruminiclostridium_9	INTS12
179536	ENSG00000138785	rs11933386	0.240590165	0.033304925	0.923418004	0.932956031	0.203300335	-0.386544696	-0.005701285	-0.004552575	0.171656691	0.177753824	0.059078825	0.053906759	0.189267719	0.020270349	0.999492402	0.999741582	Bacteria.Proteobacteria.Gammaproteobacteria.Enterobacteriales.Enterobacteriaceae.Escherichia_Shigella	INTS12
179537	ENSG00000138785	rs11933386	0.204274302	0.097320139	0.594984158	0.877909252	0.280845602	-0.414847866	0.046922441	-0.014087414	0.219008472	0.246603948	0.087826937	0.091342553	0.339782703	0.107270264	0.998832683	0.995738724	Bacteria.Firmicutes.Clostridia.Clostridiales.Ruminococcaceae.Eubacterium_coprostanoligenes_group	INTS12
179538	ENSG00000138785	rs11933386	0.161742853	0.004279084	0.236875556	0.595503569	0.208109637	-0.438550313	-0.082938835	-0.038783096	0.147038809	0.148116176	0.069471741	0.072694872	0.095280348	0.003422783	0.975966367	0.997201293	Bacteria.Firmicutes.Clostridia.Clostridiales.Lachnospiraceae.Coprococcus_1	INTS12
179539	ENSG00000138785	rs11933386	0.409661154	0.049474103	0.897796874	0.824599506	0.22541764	-0.427535479	0.0125124	-0.016684957	0.27163667	0.213566833	0.097034374	0.07497864	0.357732692	0.051148325	0.857322555	0.996502544	Bacteria.Firmicutes.Clostridia.Clostridiales.Family_XI	INTS12
179540	ENSG00000138785	rs11933386	0.580982382	0.035331615	0.119024093	0.448476868	0.090147547	-0.330263517	-0.112355522	0.052215267	0.1625067	0.153654652	0.071123422	0.068472515	0.232685524	0.017515992	0.99935717	0.960853802	Bacteria.Firmicutes.Erysipelotrichia.Erysipelotrichales.Erysipelotrichaceae.Erysipelotrichaceae_UCG_003	INTS12
179541	ENSG00000138785	rs11933386	0.198268023	0.015840817	0.923006838	0.310725561	0.203250491	-0.376358919	-0.006761362	0.06722986	0.156373329	0.151913209	0.069688384	0.065804015	0.123132389	0.007751325	0.673174714	0.917384146	Bacteria.Firmicutes.Clostridia.Clostridiales.Lachnospiraceae.Lachnospira	INTS12
179542	ENSG00000138785	rs11933386	0.155928931	0.010438306	0.548049569	0.360255298	0.273467578	-0.511149538	-0.063130834	0.087363999	0.190498397	0.193801198	0.104548384	0.094817847	0.192021853	0.011964468	0.976314705	0.980405449	Bacteria.Firmicutes.Bacilli.Lactobacillales.Streptococcaceae.Streptococcus	INTS12
179543	ENSG00000138785	rs11933386	0.993283482	0.165098361	0.325179103	0.760541722	0.002100952	-0.332953167	-0.107493438	0.031591958	0.248620184	0.237157216	0.108428718	0.103223504	0.644878848	0.138748078	0.99991226	0.996838275	Bacteria.Actinobacteria.Coriobacteriia.Coriobacteriales.Coriobacteriaceae.Collinsella	INTS12
179544	ENSG00000138785	rs11933386	0.223821989	0.0323503	0.667602467	0.267188668	0.185240943	-0.342587178	-0.028255619	0.072277588	0.150830134	0.156650382	0.065496958	0.064581728	0.129196654	0.016175837	0.922176117	0.894618517	Bacteria.Firmicutes.Clostridia.Clostridiales.Ruminococcaceae.Ruminococcaceae_UCG_002	INTS12
179545	ENSG00000138785	rs11933386	0.082738129	0.066358129	0.22966043	0.721887075	0.422816761	-0.470046988	0.104437991	-0.03278792	0.239937729	0.251714241	0.086125219	0.09171837	0.199293226	0.08484533	0.958034317	0.997513341	Bacteria.Firmicutes.Clostridia.Clostridiales.Lachnospiraceae.Eubacterium_xylanophilum_group	INTS12
179546	ENSG00000138785	rs11933386	0.151195512	0.008088679	0.488092125	0.741825169	0.228028173	-0.421937514	0.047694472	-0.02074932	0.15699889	0.154420999	0.068397271	0.062715994	0.09806782	0.005243642	0.889639104	0.924786139	Bacteria.Fusobacteria.Fusobacteriia.Fusobacteriales.Fusobacteriaceae.Fusobacterium	INTS12
179547	ENSG00000138785	rs11933386	0.897662947	0.418242965	0.298336051	0.06350631	0.027592881	-0.161177565	-0.071332702	0.119520425	0.213702744	0.197846932	0.068039445	0.063309118	0.452372406	0.22650487	0.595381061	0.756929718	Bacteria.Firmicutes.Clostridia.Clostridiales.Lachnospiraceae.Lachnospiraceae_UCG_010	INTS12
179548	ENSG00000138785	rs11933386	0.182139294	0.004476502	0.431237125	0.088299293	0.366841549	-0.684783954	0.069131269	-0.139792325	0.272012551	0.232521702	0.087286098	0.080784841	0.313692191	0.016358329	0.997594253	0.968019235	Bacteria.Firmicutes.Erysipelotrichia.Erysipelotrichales.Erysipelotrichaceae.Faecalitalea	INTS12
179549	ENSG00000138785	rs11933386	0.445635841	0.002892808	0.955839456	0.064662377	0.178340223	-0.672135979	-0.005514914	-0.18465035	0.232402289	0.217091399	0.099208072	0.098245286	0.427012139	0.008171017	0.88941568	0.942166966	Bacteria.Firmicutes.Clostridia.Clostridiales.Lachnospiraceae.Lachnospiraceae_ND3007_group	INTS12
179550	ENSG00000138785	rs11933386	0.50562261	0.142962449	0.734752092	0.574618226	0.143847235	-0.313886357	-0.03971467	0.062033225	0.214895571	0.21168616	0.116715924	0.109965849	0.404298438	0.098732658	0.998820086	0.961415255	Bacteria.Firmicutes.Clostridia.Clostridiales.Family_XIII	INTS12
179551	ENSG00000138785	rs11933386	0.199449074	0.013007614	0.999634802	0.575603549	0.196094603	-0.386384432	2.63E-05	0.033278325	0.151270256	0.151294584	0.057249302	0.059144886	0.119835004	0.007317652	0.887885566	0.847425341	Bacteria.Firmicutes.Negativicutes.Selenomonadales.Veillonellaceae.Dialister	INTS12
179552	ENSG00000138785	rs11933386	0.203956177	0.07696609	0.488878592	0.739470711	0.34586521	-0.48693236	0.063239168	-0.031255809	0.269519969	0.270955176	0.090854269	0.093586216	0.240975774	0.064411605	0.847893021	0.995071635	Bacteria.Firmicutes.Erysipelotrichia.Erysipelotrichales.Erysipelotrichaceae.Clostridium_innocuum_group	INTS12
179553	ENSG00000138785	rs11933386	0.679274621	0.331226505	0.405791498	0.26918075	0.082481418	-0.21681211	-0.047415426	0.072060661	0.198596712	0.221470544	0.056665279	0.064659029	0.445951369	0.162485842	0.868182661	0.998607976	Bacteria.Firmicutes.Clostridia.Clostridiales.Lachnospiraceae.Tyzzerella_4	INTS12
179554	ENSG00000138785	rs11933386	0.528965995	0.481640269	0.792080589	0.776980512	0.332334481	-0.303510733	-0.025461808	-0.022724937	0.52502973	0.428848357	0.096192346	0.079894742	0.885771114	0.591611362	0.999973618	0.994138314	Bacteria.Bacteroidetes.Bacteroidia.Bacteroidales.Bacteroidaceae.Bacteroides	INTS12
179555	ENSG00000138785	rs11933386	0.336606468	0.104088017	0.97033777	0.618838342	0.198133895	-0.332265831	-0.002635983	0.037849723	0.204672685	0.201563743	0.070616509	0.075715605	0.368152328	0.080077343	0.999985325	0.999758873	Bacteria.Firmicutes.Clostridia.Clostridiales.Ruminococcaceae.Ruminococcaceae_UCG_014	INTS12
179556	ENSG00000138785	rs11933386	0.158477943	0.077896343	0.487802608	0.672970546	0.298130217	-0.45776179	-0.087376966	0.056028231	0.20897796	0.255543464	0.12522113	0.132144112	0.203751301	0.085677321	0.879099353	0.861536199	Bacteria.Firmicutes.Erysipelotrichia.Erysipelotrichales.Erysipelotrichaceae	INTS12
179557	ENSG00000138785	rs11933386	0.463802252	0.036163365	0.288959611	0.173493359	0.12282001	-0.335652537	0.093615016	-0.104726364	0.16665904	0.15689074	0.087560797	0.076100141	0.191111168	0.017749399	0.997117901	0.9453081	Bacteria.Firmicutes.Clostridia.Clostridiales.Lachnospiraceae.Eubacterium_hallii_group	INTS12
179558	ENSG00000138785	rs11933386	0.157195621	0.01746328	0.34401932	0.605648477	0.213775105	-0.368891998	-0.075124297	-0.044071082	0.149379483	0.151241014	0.078812603	0.084944905	0.09637205	0.010159154	0.68872934	0.979583885	Bacteria.Firmicutes.Clostridia.Clostridiales.Lachnospiraceae.Dorea	INTS12
179559	ENSG00000138785	rs11933386	0.277989563	0.036822117	0.974579544	0.984050445	0.194544933	-0.396032541	0.001958236	-0.001124796	0.177827864	0.185788081	0.061217598	0.056048695	0.237254157	0.029459092	0.999354761	0.999171204	Bacteria.Proteobacteria.Gammaproteobacteria.Enterobacteriales.Enterobacteriaceae	INTS12
179560	ENSG00000138785	rs11933386	0.188226328	0.009842121	0.926621368	0.67294923	0.204685348	-0.411111207	-0.005821762	0.026815357	0.153919908	0.154578342	0.06296899	0.063240369	0.117512653	0.005182013	0.841074499	0.92250092	Bacteria.Firmicutes.Clostridia.Clostridiales.Lachnospiraceae.Lachnospiraceae_NK4A136_group	INTS12
179561	ENSG00000138785	rs11933386	0.192313072	0.01150554	0.929401798	0.710712108	0.204747134	-0.428421153	0.008006255	-0.028521753	0.15541174	0.1647328	0.090016984	0.076562821	0.14115949	0.006712024	0.746512262	0.877807854	Bacteria.Firmicutes.Clostridia.Clostridiales.Peptostreptococcaceae	INTS12
179562	ENSG00000138785	rs11933386	0.031299732	0.030669314	0.077817156	0.34527539	0.668516994	-0.661982783	-0.117236979	0.061808201	0.303744786	0.29960829	0.065429162	0.065012951	0.158049713	0.076003426	0.885519666	0.870964126	Bacteria.Firmicutes.Clostridia.Clostridiales.Ruminococcaceae.Faecalibacterium	INTS12
179563	ENSG00000138785	rs11933386	0.477858936	0.15923814	0.498141945	0.179534066	0.128721017	-0.257565572	-0.050653198	0.098102427	0.180312624	0.180878489	0.074354819	0.07230356	0.350889266	0.089730416	0.5554938	0.850070566	Bacteria.Firmicutes.Clostridia.Clostridiales.Christensenellaceae	INTS12
179564	ENSG00000138785	rs11933386	0.451013066	0.040096512	0.271270326	0.333995566	0.124110614	-0.335898495	-0.0989713	0.081445822	0.163669866	0.160353682	0.089197461	0.083677134	0.214220828	0.018948196	0.88760533	0.997132292	Bacteria.Firmicutes.Bacilli.Bacillales	INTS12
179565	ENSG00000138785	rs11933386	0.303512732	0.066509686	0.851365447	0.723296273	0.178347419	-0.355653825	-0.019197681	0.035937759	0.171960487	0.190564767	0.102047961	0.101064102	0.225391084	0.034126128	0.999672451	0.998587032	Bacteria.Firmicutes.Clostridia.Clostridiales.Ruminococcaceae.Butyricicoccus	INTS12
179566	ENSG00000138785	rs11933386	0.823390783	0.118533826	0.113262241	0.183756155	0.039893589	-0.272145768	0.108794211	-0.083153894	0.178025497	0.172040754	0.067769291	0.061889814	0.380331037	0.059945237	0.579176488	0.898534134	Bacteria.Proteobacteria.Betaproteobacteria.Burkholderiales.Alcaligenaceae	INTS12
179567	ENSG00000138785	rs11933386	0.308421543	0.065037233	0.99614068	0.530308536	0.180493758	-0.339512989	0.000431493	-0.057840213	0.175819729	0.180901327	0.08886513	0.091676752	0.169458732	0.032857769	0.932084521	0.932151327	Bacteria.Firmicutes.Clostridia.Clostridiales.Lachnospiraceae.Fusicatenibacter	INTS12
179568	ENSG00000138785	rs11933386	0.918424951	0.451491052	0.427575782	0.355820799	0.026579931	-0.197015045	-0.087599713	0.110817785	0.258517483	0.260087746	0.109726207	0.11916105	0.612672297	0.258373649	0.99792254	0.986607256	Bacteria.Firmicutes.Clostridia.Clostridiales.Family_XIII.Family_XIII_AD3011_group	INTS12
179569	ENSG00000138785	rs11933386	0.428362893	0.027291681	0.337607925	0.235546516	0.132737213	-0.35348031	0.066321593	-0.080475168	0.166549747	0.156526411	0.068653499	0.067215121	0.212007395	0.012738349	0.959381648	0.97562022	Bacteria.Bacteroidetes.Bacteroidia.Bacteroidales.Porphyromonadaceae	INTS12
179570	ENSG00000138785	rs11933386	0.048969889	0.007955639	0.147114556	0.136227626	0.50087524	-0.744907619	0.120701553	-0.13765167	0.249630041	0.272014635	0.082260567	0.091240136	0.134389662	0.022646015	0.999878354	0.935158928	Bacteria.Bacteroidetes.Bacteroidia.Bacteroidales.Porphyromonadaceae.Barnesiella	INTS12
179571	ENSG00000138785	rs11933386	0.90198768	0.040940991	0.109595782	0.95187293	0.022563325	-0.394926746	-0.189911373	0.007596259	0.182503018	0.189354805	0.117068344	0.125374842	0.457482752	0.029314956	0.999739884	0.91211287	Bacteria.Actinobacteria.Coriobacteriia.Coriobacteriales.Coriobacteriaceae	INTS12
179572	ENSG00000138785	rs11933386	0.179012703	0.12490142	0.519244546	0.97861585	0.300588114	-0.40089447	0.046133753	-0.002390015	0.221270622	0.257879185	0.07119015	0.088822953	0.278326699	0.125557893	0.998896274	0.99936681	Bacteria.Proteobacteria.Deltaproteobacteria.Desulfovibrionales.Desulfovibrionaceae.Desulfovibrio	INTS12
179573	ENSG00000138785	rs11933386	0.121510719	0.001390425	0.417948199	0.057167749	0.299345813	-0.664028267	0.060262019	-0.144303477	0.190791348	0.198801824	0.073925113	0.074521249	0.178318345	0.004311955	0.831850659	0.879906941	Bacteria.Firmicutes.Clostridia.Clostridiales.Ruminococcaceae.Ruminococcus_2	INTS12
179574	ENSG00000138785	rs11933386	0.711218424	0.07256821	0.840846824	0.368680176	0.129355241	-0.645908107	0.023686671	0.123405532	0.347874953	0.353886462	0.117484268	0.136323173	0.701983322	0.149215988	0.939658852	0.868436911	Bacteria.Firmicutes.Negativicutes.Selenomonadales	INTS12
179575	ENSG00000138785	rs11933386	0.312113358	0.061552122	0.83799192	0.449036101	0.181579156	-0.330918376	-0.01159262	0.041297229	0.178242677	0.173948751	0.056471182	0.054222239	0.262138854	0.040869527	0.994141038	0.99999132	Bacteria.Firmicutes.Clostridia.Clostridiales.Clostridiaceae_1	INTS12
179576	ENSG00000138785	rs11933386	0.172919966	0.005733968	0.596260387	0.057051049	0.204454545	-0.41906176	0.037219042	-0.142067143	0.148367408	0.146666504	0.069907294	0.07333094	0.105009047	0.003676583	0.998525812	0.997174658	Bacteria.Proteobacteria.Deltaproteobacteria.Desulfovibrionales.Desulfovibrionaceae	INTS12
179577	ENSG00000138785	rs11933386	0.480025617	0.164531711	0.496757367	0.172890961	0.128167501	-0.254594928	-0.050859118	0.099708201	0.180427653	0.181097113	0.074416265	0.072350723	0.354001087	0.093580969	0.554686052	0.844800937	Bacteria.Firmicutes.Clostridia.Clostridiales.Christensenellaceae.Christensenellaceae_R_7_group	INTS12
179578	ENSG00000138785	rs11933386	0.082350116	0.020286249	0.025090507	0.486238184	0.265248227	-0.390499329	-0.224548878	0.065402115	0.150326961	0.164117166	0.097926885	0.093391372	0.067647013	0.011445261	0.573819581	0.9138367	Bacteria.Actinobacteria.Actinobacteria	INTS12
179579	ENSG00000138785	rs11933386	0.313179584	0.185860945	0.528465755	0.720858669	0.474506703	-0.532827505	-0.079974649	0.037045449	0.466823339	0.398504296	0.126192088	0.103229302	0.650340056	0.258371442	0.998803525	0.997226571	Bacteria.Firmicutes.Clostridia.Clostridiales.Lachnospiraceae.Eubacterium_rectale_group	INTS12
179580	ENSG00000138785	rs11933386	0.440605082	0.138224637	0.954156192	0.687450941	0.215578493	-0.345954128	0.00559675	0.034989496	0.277832761	0.230498347	0.09697957	0.086581906	0.44845589	0.134661892	0.997947728	0.9977362	Bacteria.Actinobacteria.Actinobacteria.Micrococcales	INTS12
179581	ENSG00000138785	rs11933386	0.546765275	0.025162218	0.34619774	0.672275362	0.101822936	-0.353313616	0.060129813	0.025103121	0.168083503	0.154160742	0.063369436	0.059072881	0.286603296	0.01750267	0.678971152	0.856891246	Bacteria.Firmicutes.Clostridia.Clostridiales.Lachnospiraceae.Roseburia	INTS12
179582	ENSG00000138785	rs11933386	0.202297259	0.028093299	0.624063622	0.649371614	0.265767885	-0.461592859	-0.050848302	0.04903611	0.206334486	0.205495946	0.103256676	0.107358139	0.198482738	0.031317372	0.907836119	0.927561557	Bacteria.Firmicutes.Clostridia.Clostridiales.Lachnospiraceae.Blautia	INTS12
179583	ENSG00000138785	rs11933386	0.184771797	0.018063574	0.612693055	0.858191109	0.250596067	-0.428549848	-0.044603268	0.01484321	0.186951899	0.176669485	0.087682904	0.082743623	0.116135246	0.011656105	0.999694213	0.910077268	Bacteria.Firmicutes.Clostridia.Clostridiales.Lachnospiraceaencultured	INTS12
179584	ENSG00000138785	rs11933386	0.151060283	0.008083853	0.463597465	0.720521104	0.226313786	-0.421042575	0.050186804	-0.02259085	0.155766155	0.154081082	0.068069019	0.062871283	0.096385822	0.005313401	0.871838555	0.922308455	Bacteria.Fusobacteria.Fusobacteriia.Fusobacteriales	INTS12
179585	ENSG00000138785	rs11933386	0.452600812	0.045991084	0.827706978	0.910308659	0.161930326	-0.408295405	-0.016045279	-0.008150662	0.214298485	0.200691837	0.07342634	0.072073072	0.360789794	0.044607182	0.999858829	0.957708045	Bacteria.Proteobacteria.Betaproteobacteria.Neisseriales.Neisseriaceae.Eikenella	INTS12
179586	ENSG00000138785	rs11933386	0.474469128	0.002929344	0.605892527	0.182269135	0.135337755	-0.580681351	0.040577491	0.0997672	0.188124164	0.18781233	0.078264257	0.073999532	0.316412036	0.004644659	0.711941209	0.912965206	Bacteria.Firmicutes.Clostridia.Clostridiales.Lachnospiraceae.Lachnoclostridium	INTS12
179587	ENSG00000138785	rs11933386	0.264800409	0.044632925	0.898502664	0.291812816	0.200518091	-0.33844575	-0.010489272	0.089773607	0.178266277	0.16527987	0.081913737	0.084470278	0.192535636	0.028528055	0.980448232	0.84529177	Bacteria.Firmicutes.Bacilli.Lactobacillales.Carnobacteriaceae.Granulicatella	INTS12
179588	ENSG00000138785	rs11933386	0.941828967	0.266444873	0.249580456	0.320885012	0.015838862	-0.240689815	0.095665844	-0.079380763	0.216218432	0.214724625	0.082345476	0.079358655	0.498535288	0.12428726	0.693368998	0.955926802	Bacteria.Proteobacteria.Betaproteobacteria	INTS12
179589	ENSG00000138785	rs11933386	0.18510126	0.01661585	0.540561577	0.350303293	0.31151197	-0.559270912	-0.068012962	0.092362013	0.232573666	0.227464588	0.110551756	0.098176495	0.265545252	0.028580569	0.962754678	0.933837527	Bacteria.Firmicutes.Bacilli	INTS12
179590	ENSG00000138785	rs11933386	0.074897816	0.003238667	0.189590299	0.135626906	0.295551375	-0.536682132	0.114088216	-0.145842577	0.163275992	0.175532163	0.08606098	0.09651853	0.075712021	0.002862224	0.998043854	0.956749585	Bacteria.Firmicutes.Clostridia.Clostridiales.Ruminococcaceaencultured	INTS12
179591	ENSG00000138785	rs11933386	0.036530258	0.109637275	0.090930395	0.444541143	0.462338868	-0.558674836	0.16442871	-0.100101089	0.216545868	0.344428744	0.095822543	0.130130993	0.161508321	0.125248175	0.952621979	0.890821271	Bacteria.Firmicutes.Clostridia.Clostridiales.Ruminococcaceae.Ruminococcaceae_UCG_013	INTS12
179592	ENSG00000138785	rs11933386	0.13187506	0.02917964	0.402551997	0.685756808	0.266158906	-0.443707257	0.046765474	-0.027347248	0.174422366	0.198936593	0.055502577	0.067285369	0.102070429	0.01715829	0.955858825	0.969939639	Bacteria.Firmicutes.Clostridia.Clostridiales.Lachnospiraceae.Tyzzerella	INTS12
179593	ENSG00000138785	rs11933386	0.077048663	0.029174216	0.105366121	0.05595689	2.253561629	-2.993748588	-0.336469385	0.42449251	1.254361139	1.342203348	0.204882061	0.218114384	0.999435429	0.850077627	0.999968393	0.999515331	Bacteria.Firmicutes	INTS12
179594	ENSG00000138785	rs11933386	0.13481402	0.002198591	0.645680478	0.049019806	0.220342974	-0.471450916	0.031978477	-0.141594611	0.145514383	0.147845758	0.069229354	0.070585052	0.09777101	0.002044179	0.995339941	0.948436509	Bacteria.Proteobacteria.Deltaproteobacteria.Desulfovibrionales.Desulfovibrionaceae.Bilophila	INTS12
179595	ENSG00000138785	rs11933386	0.182940251	0.013011936	0.6311946	0.421592423	0.26189269	-0.500540783	-0.051437298	0.077455436	0.194553911	0.196003995	0.106644234	0.095768285	0.219833319	0.014217811	0.988415778	0.976249604	Bacteria.Firmicutes.Bacilli.Lactobacillales.Streptococcaceae	INTS12
179596	ENSG00000138785	rs11933386	0.840060907	0.217411991	0.422649396	0.368384437	0.048237364	-0.261394014	-0.056553891	0.057509521	0.238062024	0.209867448	0.070085211	0.063489941	0.495027821	0.134727873	0.828281271	0.940005547	Bacteria.Bacteroidetes.Bacteroidia.Bacteroidales.Prevotellaceae.Prevotella_9	INTS12
179597	ENSG00000138785	rs11933386	0.46258633	0.204860125	0.727158539	0.632888246	0.363269152	-0.61861211	-0.042952945	0.054453137	0.491589506	0.483037413	0.122576525	0.113460575	0.792988784	0.415234531	0.999330493	0.996754281	Bacteria.Proteobacteria	INTS12
179598	ENSG00000138785	rs11933386	0.541191263	0.454800328	0.765581055	0.99442955	0.373967777	-0.409375161	-0.032201626	0.000685878	0.608815686	0.544423995	0.107549568	0.097863907	0.959504824	0.608021814	0.997187614	0.951658634	Bacteria.Bacteroidetes.Bacteroidia.Bacteroidales	INTS12
179599	ENSG00000138785	rs11933386	0.540320248	0.454492276	0.764493911	0.993979314	0.374854555	-0.409705756	-0.032360146	0.000741371	0.608943778	0.544490079	0.107564648	0.09787127	0.959460813	0.605224875	0.997675757	0.95401539	Bacteria.Bacteroidetes	INTS12
179600	ENSG00000138785	rs11933386	0.451622673	0.109772391	0.556722006	0.440528252	0.135475594	-0.30891069	-0.046161309	0.058150573	0.178899224	0.190520518	0.078137292	0.074930509	0.26361164	0.058489658	0.979221309	0.998719086	Bacteria.Firmicutes.Bacilli.Bacillales.Family_XI.Gemella	INTS12
179601	ENSG00000138785	rs11933386	0.285017034	0.017322783	0.587969153	0.732530878	0.171317598	-0.379863693	-0.031662088	0.021072978	0.158921332	0.155535706	0.058150251	0.061395554	0.137870826	0.010730256	0.968802863	0.997181136	Bacteria.Bacteroidetes.Bacteroidia.Bacteroidales.Prevotellaceae	INTS12
179602	ENSG00000138785	rs11933386	0.186691264	0.014037483	0.610353941	0.391931601	0.274401135	-0.520737177	-0.053637336	0.0815293	0.205618601	0.206274308	0.10475092	0.094596628	0.23304593	0.017787028	0.986557936	0.973447285	Bacteria.Firmicutes.Bacilli.Lactobacillales	INTS12
179603	ENSG00000138785	rs11933386	0.375056847	0.080656438	0.769352946	0.202425069	0.155561707	-0.303846151	-0.024312614	0.105678184	0.174166507	0.171225233	0.082569788	0.082069012	0.170450717	0.026569615	0.990263512	0.935449612	Bacteria.Proteobacteria.Gammaproteobacteria.Pseudomonadales	INTS12
179604	ENSG00000138785	rs11933386	0.149915949	0.017055426	0.311381908	0.668367125	0.224591867	-0.399946301	-0.071809281	0.027396737	0.154141167	0.163347936	0.07038248	0.063662035	0.090350275	0.010986303	0.905635856	0.992379592	Bacteria.Proteobacteria.Gammaproteobacteria.Pasteurellales.Pasteurellaceae	INTS12
179605	ENSG00000138785	rs11933386	0.195111453	0.018155211	0.488563807	0.308248999	0.350485032	-0.598997331	-0.064449743	0.085521491	0.267730885	0.247140977	0.092526195	0.083276898	0.313226241	0.033610156	0.9994853	0.999502343	Bacteria.Firmicutes.Clostridia.Clostridiales.Lachnospiraceae.Ruminococcus_gnavus_group	INTS12
179606	ENSG00000138785	rs11933386	0.2291214	0.015289613	0.944492061	0.739704603	0.20386774	-0.428860292	0.0056254	-0.024441616	0.167923717	0.172143205	0.08048393	0.073251438	0.169925908	0.007852169	0.711547567	0.982165009	Bacteria.Firmicutes.Clostridia.Clostridiales.Peptostreptococcaceae.Intestinibacter	INTS12
179607	ENSG00000138785	rs11933386	0.532418253	0.283916672	0.65854798	0.139558827	0.120132481	-0.213805352	-0.035281431	0.133447516	0.191393938	0.197878086	0.079470337	0.089217852	0.31062206	0.113065281	0.94290591	0.837408374	Bacteria.Proteobacteria.Gammaproteobacteria.Pseudomonadales.Pseudomonadaceae.Pseudomonas	INTS12
179608	ENSG00000138785	rs11933386	0.172606207	0.34567981	0.42183257	0.427793982	0.258812323	-0.218407823	0.059726397	0.0670168	0.187674304	0.229926272	0.073885958	0.083984176	0.188583511	0.176351779	0.731650987	0.914506398	Bacteria.Bacteroidetes.Bacteroidia.Bacteroidales.Porphyromonadaceae.Odoribacter	INTS12
179609	ENSG00000138785	rs11933386	0.176342917	0.005907382	0.642733556	0.065271802	0.20394086	-0.418373333	0.033499217	-0.139317074	0.149191536	0.146974812	0.071878111	0.074298313	0.10650366	0.0039976	0.997604342	0.980458248	Bacteria.Proteobacteria.Deltaproteobacteria	INTS12
179610	ENSG00000138785	rs11933386	0.37519222	0.02623677	0.941291575	0.426174621	0.215499735	-0.532312062	-0.007188004	0.077219147	0.2413418	0.234023501	0.097224582	0.096429545	0.331945969	0.041270564	0.99759175	0.986746924	Bacteria.Firmicutes.Clostridia.Clostridiales.Lachnospiraceae.Lachnospiraceae_UCG_008	INTS12
179611	ENSG00000138785	rs11933386	0.290785766	0.107982622	0.455891673	0.319217209	0.637817505	-0.98347893	-0.089611666	0.121416535	0.598851625	0.603438468	0.119463789	0.120961907	0.872214328	0.422085901	0.999135888	0.977096731	Bacteria.Firmicutes.Clostridia.Clostridiales.Ruminococcaceae	INTS12
179612	ENSG00000138785	rs11933386	0.308249621	0.092951497	0.76538592	0.734109926	0.260107984	-0.475149958	-0.023287379	0.025517182	0.25328153	0.278664294	0.077710366	0.074803084	0.436522305	0.098963332	0.996566686	0.997858307	Bacteria.Proteobacteria.Gammaproteobacteria	INTS12
179613	ENSG00000138785	rs11933386	0.163134505	0.008126712	0.382468074	0.502004351	0.214999132	-0.41502688	0.092069767	-0.066673181	0.152418239	0.151987892	0.104705868	0.098759903	0.09980673	0.004811715	0.999276643	0.988728768	Bacteria.Firmicutes.Clostridia.Clostridiales.Ruminococcaceae.Ruminiclostridium_5	INTS12
179614	ENSG00000138785	rs11933386	0.126508143	0.074620459	0.356428534	0.872182936	0.286723487	-0.394043387	-0.071686167	0.013291613	0.185237008	0.217474649	0.077181388	0.08228956	0.160286673	0.055001313	0.478374004	0.9735291	Bacteria.Firmicutes.Clostridia.Clostridiales.Lachnospiraceae.Anaerostipes	INTS12
179615	ENSG00000138785	rs11933386	0.708434197	0.034719521	0.17764964	0.889060643	0.066335407	-0.388030255	-0.10505935	0.011303086	0.176609883	0.179904454	0.077091022	0.080712688	0.38213529	0.023725926	0.732608873	0.983987125	Bacteria.Firmicutes.Clostridia.Clostridiales.Lachnospiraceae.Eubacterium_eligens_group	INTS12
179616	ENSG00000138785	rs11933386	0.152051758	0.008998432	0.398826218	0.355063917	0.222396379	-0.453170305	0.047926106	-0.061610383	0.153447181	0.168278387	0.056429475	0.066144079	0.129868732	0.007334049	0.886629566	0.953145106	Bacteria.Firmicutes.Negativicutes.Selenomonadales.Acidaminococcaceae	INTS12
179617	ENSG00000138785	rs11933386	0.262341956	0.043912607	0.890405943	0.295334666	0.199907103	-0.338127629	-0.011729662	0.090649679	0.176801563	0.164547405	0.084793741	0.085924517	0.196946752	0.027277805	0.996006416	0.857301567	Bacteria.Firmicutes.Bacilli.Lactobacillales.Carnobacteriaceae	INTS12
179618	ENSG00000138785	rs11933386	0.425830229	0.010520166	0.192776688	0.547599343	0.122084349	-0.388200967	-0.099827872	-0.044813473	0.152342208	0.147349795	0.07585364	0.074130099	0.210747718	0.007137325	0.90891726	0.998755611	Bacteria.Actinobacteria.Actinobacteria.Bifidobacteriales.Bifidobacteriaceae	INTS12
179619	ENSG00000138785	rs11933386	0.327702503	0.019620349	0.263120612	0.453817713	0.153246027	-0.365356751	0.070470503	-0.050719606	0.155393859	0.152691675	0.06242818	0.067304148	0.146962188	0.010083448	0.954900767	0.876400804	Bacteria.Bacteroidetes.Bacteroidia.Bacteroidales.Rikenellaceae.Alistipes	INTS12
179620	ENSG00000138785	rs11933386	0.888093539	0.169143998	0.172773332	0.273669489	0.027376983	-0.264175119	0.103781182	-0.077739173	0.193791857	0.18999662	0.07528526	0.070416817	0.443225728	0.084328206	0.575899467	0.986443695	Bacteria.Proteobacteria.Betaproteobacteria.Burkholderiales	INTS12
179621	ENSG00000138785	rs11933386	0.328412718	0.019637355	0.261549931	0.454900255	0.153027724	-0.365299784	0.070673772	-0.050546244	0.155402194	0.152689994	0.062400504	0.067235913	0.146463269	0.009909335	0.957702184	0.890158219	Bacteria.Bacteroidetes.Bacteroidia.Bacteroidales.Rikenellaceae	INTS12
179622	ENSG00000138785	rs11933386	0.333238103	0.010432052	0.980464657	0.264858716	0.1927055	-0.56801303	-0.001704758	-0.098689735	0.197672678	0.215342452	0.069353287	0.087748788	0.307548747	0.018537095	0.790770172	0.959078693	Bacteria.Firmicutes.Clostridia.Clostridiales.Ruminococcaceae.Ruminococcus_1	INTS12
179623	ENSG00000138785	rs11933386	0.017007883	0.011854943	0.01055681	0.195058281	0.420572069	-0.52395029	-0.29550405	0.151336615	0.171694818	0.202349681	0.112220519	0.115590097	0.03832427	0.010281882	0.512387432	0.887243776	Bacteria.Actinobacteria	INTS12
179624	ENSG00000138785	rs11933386	0.15870819	0.078718684	0.488155938	0.675549457	0.298339834	-0.457018695	-0.087273367	0.055543982	0.209242352	0.255850232	0.125174656	0.132108597	0.205283226	0.087976772	0.888660174	0.860050437	Bacteria.Firmicutes.Erysipelotrichia.Erysipelotrichales	INTS12
179625	ENSG00000138785	rs11933386	0.182980203	0.003293122	0.693747072	0.138229099	0.201417334	-0.476053439	0.025481953	-0.092178757	0.149642038	0.155994728	0.06442485	0.061416512	0.100323498	0.002922784	0.998277807	0.999325446	Bacteria.Bacteroidetes.Bacteroidia.Bacteroidales.Porphyromonadaceae.Parabacteroides	INTS12
179626	ENSG00000138785	rs11933386	0.156658284	0.005102216	0.276778841	0.175260911	0.215910689	-0.468488676	-0.075575921	0.119492154	0.150673375	0.161612406	0.068906296	0.087191901	0.132527228	0.00394028	0.977260763	0.903472313	Bacteria.Firmicutes.Negativicutes.Selenomonadales.Veillonellaceae.Veillonella	INTS12
179627	ENSG00000138785	rs11933386	0.042598675	0.000570656	0.065941849	0.015956074	0.334727028	-0.646877171	0.103175022	-0.155507771	0.161839784	0.178517563	0.055164095	0.06284104	0.075532802	0.00146907	0.947613107	0.99789802	Bacteria.Verrucomicrobia	INTS12
179628	ENSG00000138785	rs11933386	0.283051499	0.027880363	0.739966034	0.365084406	0.27410108	-0.584305912	0.032356668	-0.095554758	0.253222615	0.259759999	0.097074065	0.104762986	0.391053176	0.051338151	0.948905015	0.966332496	Bacteria.Firmicutes.Clostridia.Clostridiales.Ruminococcaceae.Ruminococcaceae_NK4A214_group	INTS12
179629	ENSG00000138785	rs11933386	0.412710652	0.010282582	0.247687647	0.489628112	0.126482236	-0.391699817	-0.086751118	-0.05133603	0.15341788	0.148194534	0.074370829	0.073881136	0.213710752	0.006442013	0.832344978	0.98064907	Bacteria.Actinobacteria.Actinobacteria.Bifidobacteriales.Bifidobacteriaceae.Bifidobacterium	INTS12
179630	ENSG00000138785	rs11933386	0.160970903	0.009076705	0.447810923	0.695819774	0.218755237	-0.413783402	0.072608688	-0.034280186	0.154271632	0.153836433	0.095075224	0.087291704	0.103449905	0.006416045	0.999670759	0.996530704	Bacteria.Firmicutes.Clostridia.Clostridiales.Ruminococcaceae.Flavonifractor	INTS12
179631	ENSG00000138794	rs767598	0.408562461	0.291826626	0.982782839	0.900283348	-0.244870845	0.206447188	0.003146655	0.011921227	0.294383618	0.194257035	0.145252232	0.094767925	0.176659192	0.087677704	0.997117901	0.954858178	Bacteria.Firmicutes.Clostridia.Clostridiales.Lachnospiraceae.Eubacterium_hallii_group	CASP6
179632	ENSG00000138794	rs767598	0.856067393	0.575540704	0.316841127	0.367014333	-0.059198324	0.118675545	-0.219396086	0.121960454	0.325078718	0.210884831	0.217495779	0.134256163	0.482827495	0.201603127	0.976314705	0.980405449	Bacteria.Firmicutes.Bacilli.Lactobacillales.Streptococcaceae.Streptococcus	CASP6
179633	ENSG00000138794	rs767598	0.949387581	0.664253855	0.542293663	0.879684076	0.032747342	0.143760108	0.105182132	-0.016917897	0.513913921	0.329696182	0.171704487	0.111326501	0.54944099	0.367839976	0.999878354	0.998275086	Bacteria.Bacteroidetes.Bacteroidia.Bacteroidales.Porphyromonadaceae.Barnesiella	CASP6
179634	ENSG00000138794	rs767598	0.816413036	0.540161379	0.344222181	0.605303034	-0.078448125	0.165915827	0.15227827	-0.06285943	0.336536793	0.269420976	0.159822177	0.121042322	0.59502821	0.301510779	0.99991226	0.988194298	Bacteria.Actinobacteria.Coriobacteriia.Coriobacteriales.Coriobacteriaceae.Collinsella	CASP6
179635	ENSG00000138794	rs767598	0.365585927	0.281731972	0.777055842	0.778614064	-0.277009669	0.24261876	-0.031853504	0.022570239	0.304023837	0.223519163	0.112027208	0.0799526	0.206276082	0.111018572	0.78582687	0.996121245	Bacteria.Firmicutes.Negativicutes.Selenomonadales.Acidaminococcaceae.Phascolarctobacterium	CASP6
179636	ENSG00000138794	rs767598	0.492257913	0.682499237	0.845416657	0.773771105	-0.259606976	0.112318225	0.039953752	0.040531316	0.375899566	0.273348559	0.204106208	0.140418954	0.361324844	0.354678786	0.957534723	0.868013611	Bacteria.Firmicutes.Erysipelotrichia.Erysipelotrichales.Erysipelotrichaceae	CASP6
179637	ENSG00000138794	rs767598	0.462767829	0.303755048	0.953655347	0.937623432	-0.230264794	0.220471194	0.010812077	0.010404571	0.311729939	0.212683166	0.18532293	0.132439964	0.286120537	0.106237966	0.999672451	0.998587032	Bacteria.Firmicutes.Clostridia.Clostridiales.Ruminococcaceae.Butyricicoccus	CASP6
179638	ENSG00000138794	rs767598	0.39036449	0.091989252	0.751287305	0.230497245	-0.300071115	0.405585208	-0.038217936	0.1019832	0.347009375	0.237149632	0.120073643	0.084253712	0.332481154	0.070957134	0.999858829	0.929555963	Bacteria.Proteobacteria.Betaproteobacteria.Neisseriales.Neisseriaceae.Eikenella	CASP6
179639	ENSG00000138794	rs767598	0.36458808	0.15666516	0.715273453	0.272870885	-0.31389258	0.318807197	0.045347391	-0.087925216	0.343782891	0.2224835	0.12377239	0.079509702	0.227858691	0.074028367	0.805167941	0.924859795	Bacteria.Proteobacteria.Betaproteobacteria.Burkholderiales.Alcaligenaceae	CASP6
179640	ENSG00000138794	rs767598	0.330405817	0.183241666	0.395928853	0.672347972	-0.268230107	0.24926357	0.08568606	-0.029637379	0.273525294	0.185301302	0.10026822	0.06975937	0.171710138	0.063878779	0.901109924	0.893643805	Bacteria.Proteobacteria.Betaproteobacteria.Burkholderiales.Alcaligenaceae.Parasutterella	CASP6
179641	ENSG00000138794	rs767598	0.431299706	0.260550567	0.079325796	0.145689242	-0.212387933	0.205151153	0.203719411	-0.111781954	0.268200551	0.180752649	0.114283942	0.07590873	0.204397383	0.065383872	0.252874789	0.860453167	Bacteria.Firmicutes.Clostridia.Clostridiales.Lachnospiraceae.Lachnospira	CASP6
179642	ENSG00000138794	rs767598	0.512959851	0.326279246	0.956079776	0.800830522	-0.253693357	0.261737062	0.008715596	-0.027699305	0.385642155	0.264619943	0.157644089	0.109350771	0.425691165	0.168828063	0.899462787	0.908563671	Bacteria.Firmicutes.Negativicutes.Selenomonadales.Veillonellaceae	CASP6
179643	ENSG00000138794	rs767598	0.04534154	0.049831143	0.065394454	0.086041005	-2.143549992	1.42166636	0.330965419	-0.210147315	1.050376286	0.711311075	0.176587689	0.120558006	0.80704989	0.335648032	0.997187614	0.921529413	Bacteria.Bacteroidetes.Bacteroidia.Bacteroidales	CASP6
179644	ENSG00000138794	rs767598	0.465361231	0.718584893	0.919078179	0.373191528	-0.236891249	0.080791383	-0.013043511	-0.081753352	0.322575293	0.223229226	0.127889437	0.091171998	0.268784459	0.246092654	0.96561126	0.989115288	Bacteria.Firmicutes.Clostridia.Clostridiales.Ruminococcaceae.Ruminococcaceae_UCG_003	CASP6
179645	ENSG00000138794	rs767598	0.307925481	0.304829121	0.5002495	0.605986122	-0.530521512	0.37450439	-0.114059768	0.061884721	0.516249324	0.362085116	0.168257837	0.11939187	0.346428555	0.217508991	0.998896274	0.99087052	Bacteria.Proteobacteria.Deltaproteobacteria.Desulfovibrionales.Desulfovibrionaceae.Desulfovibrio	CASP6
179646	ENSG00000138794	rs767598	0.287342757	0.169943858	0.235136529	0.554801947	-0.2907813	0.251506696	0.169391867	-0.055912766	0.271057488	0.18122982	0.14135567	0.094183632	0.13766969	0.058295182	0.975966367	0.997201293	Bacteria.Firmicutes.Clostridia.Clostridiales.Lachnospiraceae.Coprococcus_1	CASP6
179647	ENSG00000138794	rs767598	0.339538338	0.219380647	0.510049038	0.529379979	-0.266200054	0.230680489	-0.078810611	0.048688412	0.276671126	0.18601117	0.118975174	0.076996669	0.165320001	0.068104269	0.889639104	0.902710242	Bacteria.Fusobacteria.Fusobacteriia.Fusobacteriales.Fusobacteriaceae.Fusobacterium	CASP6
179648	ENSG00000138794	rs767598	0.544746374	0.266897131	0.723660469	0.906657638	-0.180973691	0.220125978	0.033652212	0.007530409	0.297238873	0.196566757	0.09476688	0.063972332	0.309462856	0.126454343	0.982891669	0.998439902	Bacteria.Verrucomicrobia.Verrucomicrobiae.Verrucomicrobiales.Verrucomicrobiaceae.Akkermansia	CASP6
179649	ENSG00000138794	rs767598	0.800392965	0.990232804	0.595878611	0.276137891	-0.095840942	-0.00326295	0.06362128	-0.096281313	0.377511324	0.265521173	0.119373399	0.087666276	0.503250045	0.40917285	0.994527911	0.925873833	Bacteria.Proteobacteria.Gammaproteobacteria.Enterobacteriales.Enterobacteriaceae.Citrobacter	CASP6
179650	ENSG00000138794	rs767598	0.17602024	0.185700314	0.280428903	0.385179231	-0.840158962	0.566698727	-0.223674509	0.131735541	0.61414746	0.423679916	0.205503836	0.150677154	0.403385276	0.254720184	0.77270438	0.919745892	Bacteria.Firmicutes.Clostridia.Clostridiales.Ruminococcaceae.Anaerotruncus	CASP6
179651	ENSG00000138794	rs767598	0.320965256	0.234375982	0.624601165	0.984610563	-0.273794823	0.218647385	-0.057364294	0.001550959	0.273764309	0.182159351	0.116669724	0.080097677	0.161252786	0.074416268	0.922176117	0.976023239	Bacteria.Firmicutes.Clostridia.Clostridiales.Ruminococcaceae.Ruminococcaceae_UCG_002	CASP6
179652	ENSG00000138794	rs767598	0.503986445	0.430602577	0.964755463	0.803374732	-0.240315955	0.183559865	0.005779404	-0.0221636	0.357630788	0.231444789	0.130291597	0.088653909	0.406762906	0.191890783	0.996596763	0.999791394	Bacteria.Firmicutes.Clostridia.Clostridiales.Ruminococcaceae.Ruminococcaceae_UCG_005	CASP6
179653	ENSG00000138794	rs767598	0.711057871	0.373181677	0.264323159	0.58788761	-0.11063856	0.188021853	0.20745647	-0.070322067	0.297366917	0.20967914	0.184248758	0.129124479	0.400146686	0.139822014	0.999739884	0.90063291	Bacteria.Actinobacteria.Coriobacteriia.Coriobacteriales.Coriobacteriaceae	CASP6
179654	ENSG00000138794	rs767598	0.359602951	0.317238059	0.932083133	0.487440242	-0.248725948	0.182473842	0.009437054	0.051997844	0.269578405	0.181042923	0.110303907	0.074456579	0.164271119	0.10388266	0.942321429	0.989428248	Bacteria.Proteobacteria.Gammaproteobacteria.Pasteurellales.Pasteurellaceae.Haemophilus	CASP6
179655	ENSG00000138794	rs767598	0.436386146	0.365978604	0.663506799	0.663016594	-0.478867504	0.371002206	0.058122924	-0.038895821	0.611467236	0.407518376	0.132982072	0.088853362	0.53038955	0.327189399	0.976064764	0.917365322	Bacteria.Firmicutes.Clostridia.Clostridiales.Ruminococcaceae.Faecalibacterium	CASP6
179656	ENSG00000138794	rs767598	0.756379744	0.420982895	0.137088394	0.328555918	-0.089840408	0.164475924	0.300745588	-0.134842693	0.288366084	0.203095	0.199789675	0.136975841	0.415691068	0.147433921	0.999005033	0.909856934	Bacteria.Actinobacteria.Coriobacteriia.Coriobacteriales	CASP6
179657	ENSG00000138794	rs767598	0.229208814	0.087007686	0.416847044	0.153142224	-0.478972069	0.432458516	-0.142090856	0.151151618	0.394599169	0.248874813	0.173893107	0.104572293	0.174278728	0.049148069	0.979221309	0.998719086	Bacteria.Firmicutes.Bacilli.Bacillales.Family_XI.Gemella	CASP6
179658	ENSG00000138794	rs767598	0.323951703	0.238239086	0.647345661	0.876721944	-0.307936361	0.242628863	-0.055388765	0.01257857	0.309822758	0.203830252	0.120518373	0.08076734	0.148652199	0.078966691	0.968802863	0.997181136	Bacteria.Bacteroidetes.Bacteroidia.Bacteroidales.Prevotellaceae	CASP6
179659	ENSG00000138794	rs767598	0.408490896	0.264508077	0.923106174	0.752674423	-0.241334817	0.214957453	-0.020050822	0.040273721	0.29008807	0.190985254	0.206928772	0.127266937	0.176991223	0.070472522	0.999276643	0.988728768	Bacteria.Firmicutes.Clostridia.Clostridiales.Ruminococcaceae.Ruminiclostridium_5	CASP6
179660	ENSG00000138794	rs767598	0.8552663	0.409781081	0.343489652	0.829377351	-0.056481011	0.165002987	0.11991824	-0.017580943	0.308420853	0.198885955	0.125666777	0.081254252	0.405630408	0.126628966	0.892227828	0.979585985	Bacteria.Firmicutes.Erysipelotrichia.Erysipelotrichales.Erysipelotrichaceae.Erysipelatoclostridium	CASP6
179661	ENSG00000138794	rs767598	0.58031778	0.188542265	0.996147008	0.388325676	-0.233285746	0.368780774	-0.000720745	0.087380091	0.419798603	0.277517912	0.148679636	0.100612386	0.420042113	0.118540718	0.902759924	0.965052679	Bacteria.Firmicutes.Erysipelotrichia.Erysipelotrichales.Erysipelotrichaceae.Clostridium_innocuum_group	CASP6
179662	ENSG00000138794	rs767598	0.360162726	0.243468081	0.678788278	0.927283619	-0.250734762	0.214209051	-0.048823728	-0.007277818	0.272074535	0.181988179	0.117367814	0.079436879	0.183870018	0.075963198	0.995339941	0.956135677	Bacteria.Proteobacteria.Deltaproteobacteria.Desulfovibrionales.Desulfovibrionaceae.Bilophila	CASP6
179663	ENSG00000138794	rs767598	0.190605993	0.116549475	0.294947569	0.225621614	-0.455827794	0.346941844	0.203304229	-0.140145572	0.344647485	0.218118597	0.192551161	0.114560737	0.125980131	0.050792974	0.92078388	0.879545817	Bacteria.Firmicutes.Clostridia.Clostridiales.Lachnospiraceae.Fusicatenibacter	CASP6
179664	ENSG00000138794	rs767598	0.615158793	0.568632411	0.717411955	0.709960795	-0.825143136	0.589330716	0.098789466	-0.063767059	1.633446592	1.028528928	0.271773902	0.170709283	0.997454612	0.859961837	0.997650199	0.999159905	Bacteria.Firmicutes.Clostridia.Clostridiales	CASP6
179665	ENSG00000138794	rs767598	0.862243795	0.575354142	0.328690735	0.380863691	-0.057246571	0.119470157	-0.216071787	0.118553376	0.328611292	0.212192935	0.21955158	0.134367931	0.510603939	0.203618562	0.988415778	0.976249604	Bacteria.Firmicutes.Bacilli.Lactobacillales.Streptococcaceae	CASP6
179666	ENSG00000138794	rs767598	0.163055502	0.198074403	0.253473466	0.459997664	-0.635104504	0.402988253	-0.156727237	0.069944249	0.450155586	0.309908595	0.136028518	0.094103696	0.215709536	0.126919953	0.789642765	0.941770524	Bacteria.Bacteroidetes.Bacteroidia.Bacteroidales.Prevotellaceae.Prevotella_9	CASP6
179667	ENSG00000138794	rs767598	0.412824142	0.48428722	0.801332989	0.830089246	-0.274181826	0.165043084	-0.027981976	-0.016940231	0.332652763	0.234619299	0.110752219	0.078626327	0.296242058	0.251605423	0.770502457	0.932319533	Bacteria.Firmicutes.Clostridia.Clostridiales.Lachnospiraceae.Lachnospiraceae_UCG_010	CASP6
179668	ENSG00000138794	rs767598	0.576273157	0.342183606	0.522085964	0.782642947	-0.163973127	0.184527862	0.101933192	-0.028825738	0.291939078	0.192847385	0.158374665	0.104056094	0.286371853	0.090147003	0.636824482	0.881220808	Bacteria.Firmicutes.Clostridia.Clostridiales.Peptostreptococcaceae	CASP6
179669	ENSG00000138794	rs767598	0.282132315	0.184067841	0.333590321	0.431445289	-0.303451134	0.250964912	0.113977924	-0.063626068	0.279797417	0.186922904	0.117001655	0.080371638	0.131917528	0.064254789	0.998277807	0.999325446	Bacteria.Bacteroidetes.Bacteroidia.Bacteroidales.Porphyromonadaceae.Parabacteroides	CASP6
179670	ENSG00000138794	rs767598	0.379824676	0.208052491	0.859257215	0.822894564	-0.241475056	0.235688208	-0.021368281	-0.018990923	0.27308705	0.185350247	0.120029846	0.084505636	0.228639979	0.064602675	0.982862011	0.988536939	Bacteria.Firmicutes.Negativicutes.Selenomonadales.Veillonellaceae.Veillonella	CASP6
179671	ENSG00000138794	rs767598	0.370695649	0.535258932	0.84139221	0.505257688	-0.29564492	0.134332322	-0.028915369	-0.062953875	0.327978665	0.215512878	0.143918234	0.093966884	0.306061544	0.221438515	0.622217433	0.937745533	Bacteria.Firmicutes.Clostridia.Clostridiales.Christensenellaceae.Christensenellaceae_R_7_group	CASP6
179672	ENSG00000138794	rs767598	0.91682971	0.457856092	0.176361805	0.552795668	0.036328223	0.184535621	0.241810642	-0.069581872	0.346528214	0.247090183	0.176902751	0.11661565	0.597413408	0.213992517	0.769483615	0.971465644	Bacteria.Firmicutes.Clostridia.Clostridiales.Lachnospiraceae.Lachnospiraceae_ND3007_group	CASP6
179673	ENSG00000138794	rs767598	0.170228336	0.073996632	0.217593687	0.100928227	-0.512250827	0.41050433	0.174742729	-0.142819685	0.369365441	0.22605998	0.14035314	0.085829543	0.197034855	0.053719334	0.84787276	0.997216401	Bacteria.Firmicutes.Clostridia.Clostridiales.Ruminococcaceae.Subdoligranulum	CASP6
179674	ENSG00000138794	rs767598	0.342115185	0.276538001	0.663438383	0.713562844	-0.329850633	0.263592505	-0.059405891	0.034002401	0.3446729	0.240208712	0.135887948	0.092226889	0.304881856	0.165985868	0.864180091	0.997202793	Bacteria.Firmicutes.Clostridia.Clostridiales.Ruminococcaceae.Ruminococcus_2	CASP6
179675	ENSG00000138794	rs767598	0.323682379	0.200030914	0.671904462	0.400885772	-0.295735123	0.254772186	0.052018188	-0.067621034	0.29737995	0.196792736	0.122262501	0.079969431	0.145351901	0.059565054	0.980364451	0.887399324	Bacteria.Bacteroidetes.Bacteroidia.Bacteroidales.Rikenellaceae	CASP6
179676	ENSG00000138794	rs767598	0.436679931	0.362657392	0.798643017	0.860824989	-0.31575422	0.246053305	-0.038558048	0.017725319	0.40344698	0.26839446	0.150528451	0.100700241	0.424827995	0.225396204	0.981084248	0.998600531	Bacteria.Firmicutes.Clostridia.Clostridiales.Ruminococcaceae.Ruminiclostridium_6	CASP6
179677	ENSG00000138794	rs767598	0.728539379	0.498849767	0.897361318	0.952316966	-0.172047619	0.20216184	0.018346597	0.005166208	0.493582602	0.29724853	0.141671715	0.086062305	0.462448524	0.215546571	0.888420756	0.998607976	Bacteria.Firmicutes.Clostridia.Clostridiales.Lachnospiraceae.Tyzzerella_4	CASP6
179678	ENSG00000138794	rs767598	0.970227801	0.741131242	0.28953663	0.361354633	0.013483399	0.076096706	0.144100161	-0.080731131	0.359877821	0.229366676	0.134943766	0.087821166	0.545742295	0.340957827	0.621650511	0.966402494	Bacteria.Firmicutes.Clostridia.Clostridiales.Ruminococcaceae.Ruminococcus_1	CASP6
179679	ENSG00000138794	rs767598	0.187580443	0.12079092	0.244843475	0.230440048	-0.416083285	0.318662094	0.14858536	-0.100378973	0.312424009	0.202702883	0.126608035	0.082918088	0.126373262	0.039576412	0.947501103	0.97562022	Bacteria.Bacteroidetes.Bacteroidia.Bacteroidales.Porphyromonadaceae	CASP6
179680	ENSG00000138794	rs767598	0.194815357	0.159299304	0.329836554	0.356197213	-0.617753129	0.454290747	-0.159969765	0.100439568	0.47157653	0.319078598	0.162934443	0.108086586	0.250630215	0.130401056	0.997329664	0.92426646	Bacteria.Firmicutes.Negativicutes.Selenomonadales.Veillonellaceae.Megasphaera	CASP6
179681	ENSG00000138794	rs767598	0.09848407	0.053593032	0.144593464	0.102552431	-0.727844463	0.519877439	-0.215194326	0.144745443	0.434197998	0.264457411	0.145729718	0.087409334	0.147104119	0.043735049	0.99714486	0.996602117	Bacteria.Firmicutes.Clostridia.Clostridiales.Clostridiaceae_1.Clostridium_sensu_stricto_1	CASP6
179682	ENSG00000138794	rs767598	0.045254097	0.049695384	0.065272528	0.085800938	-2.14457872	1.422784223	0.33113243	-0.21033543	1.0504404	0.711434705	0.176594643	0.120571465	0.808274042	0.33405264	0.997675757	0.924386311	Bacteria.Bacteroidetes	CASP6
179683	ENSG00000138794	rs767598	0.489999289	0.346959634	0.943228431	0.90762844	-0.227056113	0.199696607	-0.008064171	0.00775687	0.327052287	0.210790744	0.112803637	0.06659195	0.290882555	0.114909654	0.999492402	0.999741582	Bacteria.Proteobacteria.Gammaproteobacteria.Enterobacteriales.Enterobacteriaceae.Escherichia_Shigella	CASP6
179684	ENSG00000138794	rs767598	0.556830737	0.336338873	0.921068073	0.669013558	-0.309636035	0.35455111	-0.017421073	0.051343503	0.524266073	0.366047736	0.175131886	0.119555485	0.489847891	0.229493539	0.997594253	0.968632983	Bacteria.Firmicutes.Erysipelotrichia.Erysipelotrichales.Erysipelotrichaceae.Faecalitalea	CASP6
179685	ENSG00000138794	rs767598	0.373836958	0.537542164	0.847715698	0.501833232	-0.29343739	0.133520785	-0.027732216	-0.063437412	0.327688744	0.215418133	0.143838289	0.093929182	0.306383763	0.218050818	0.624054207	0.943540321	Bacteria.Firmicutes.Clostridia.Clostridiales.Christensenellaceae	CASP6
179686	ENSG00000138794	rs767598	0.194653368	0.161842077	0.429451683	0.670909171	-0.372989278	0.263261395	-0.074888194	-0.026987609	0.284625559	0.186050675	0.094187657	0.063227097	0.114028435	0.05310021	0.735452397	0.993577312	Bacteria.Proteobacteria.Betaproteobacteria.Burkholderiales.Alcaligenaceae.Sutterella	CASP6
179687	ENSG00000138794	rs767598	0.373403325	0.248440588	0.648214696	0.775075115	-0.245710369	0.213724512	-0.046709679	0.021005833	0.274140395	0.183518737	0.101903621	0.073207744	0.179294249	0.073242532	0.833068716	0.86709714	Bacteria.Firmicutes.Negativicutes.Selenomonadales.Veillonellaceae.Dialister	CASP6
179688	ENSG00000138794	rs767598	0.398587237	0.187473651	0.995195911	0.626475438	-0.245280018	0.264821778	-0.000575511	0.032676269	0.28865212	0.198797672	0.095215916	0.066820259	0.194669699	0.067164259	0.96429872	0.969939639	Bacteria.Firmicutes.Clostridia.Clostridiales.Lachnospiraceae.Tyzzerella	CASP6
179689	ENSG00000138794	rs767598	0.188275512	0.120714238	0.173368965	0.182483333	-0.386209916	0.304280707	-0.192951218	0.118837203	0.290456074	0.193514097	0.140168209	0.088187955	0.111381386	0.044371818	0.99935717	0.949725174	Bacteria.Firmicutes.Erysipelotrichia.Erysipelotrichales.Erysipelotrichaceae.Erysipelotrichaceae_UCG_003	CASP6
179690	ENSG00000138794	rs767598	0.28850897	0.172956159	0.68491017	0.516343947	-0.316025708	0.295917547	-0.045134884	0.051414651	0.295309331	0.214758111	0.110734553	0.07878966	0.1911645	0.065560167	0.904995655	0.980174864	Bacteria.Firmicutes.Negativicutes.Selenomonadales.Acidaminococcaceae	CASP6
179691	ENSG00000138794	rs767598	0.101866778	0.029376841	0.142037785	0.035885493	-0.873218762	0.713010013	-0.262176146	0.235433906	0.526247187	0.320083458	0.176396693	0.109876369	0.164654306	0.036136204	0.679364311	0.996502544	Bacteria.Firmicutes.Clostridia.Clostridiales.Family_XI	CASP6
179692	ENSG00000138794	rs767598	0.182042004	0.10473387	0.279516162	0.216604276	-0.4223757	0.346734514	0.150729481	-0.106586817	0.313120387	0.210741257	0.138219684	0.085424189	0.143697855	0.051756493	0.662632006	0.802301482	Bacteria.Firmicutes.Clostridia.Clostridiales.Lachnospiraceae.Roseburia	CASP6
179693	ENSG00000138794	rs767598	0.665743603	0.64276539	0.943662302	0.705464584	-0.227608907	0.146850147	0.012575444	-0.040573588	0.524474572	0.315121508	0.177265519	0.106879325	0.508619217	0.267137055	0.999985325	0.999758873	Bacteria.Firmicutes.Clostridia.Clostridiales.Ruminococcaceae.Ruminococcaceae_UCG_014	CASP6
179694	ENSG00000138794	rs767598	0.663212899	0.774031197	0.059921978	0.225252752	0.142223883	0.061408474	-0.247194427	0.103463512	0.32509744	0.212998836	0.129097397	0.084507329	0.385168517	0.24062587	0.484291026	0.920789301	Bacteria.Firmicutes.Clostridia.Clostridiales.Lachnospiraceae.Lachnoclostridium	CASP6
179695	ENSG00000138794	rs767598	0.416716156	0.259917925	0.768637272	0.663865885	-0.22807938	0.211702721	-0.029751231	-0.030182577	0.279048464	0.186275193	0.100718369	0.069134806	0.197935051	0.0659474	0.81827074	0.92250092	Bacteria.Firmicutes.Clostridia.Clostridiales.Lachnospiraceae.Lachnospiraceae_NK4A136_group	CASP6
179696	ENSG00000138794	rs767598	0.913631753	0.652747408	0.371637512	0.403389071	-0.038385666	0.102303515	-0.198619645	0.113314324	0.352544685	0.226316801	0.22077901	0.134725469	0.525071393	0.241267951	0.967792983	0.973447285	Bacteria.Firmicutes.Bacilli.Lactobacillales	CASP6
179697	ENSG00000138794	rs767598	0.679057285	0.625962804	0.800349531	0.800561348	-0.597343115	0.429232298	0.067972585	-0.041573063	1.437235136	0.876439335	0.267680117	0.163894936	0.954184916	0.750806388	0.999826541	0.999832315	Bacteria.Firmicutes.Clostridia.Clostridiales.Lachnospiraceae	CASP6
179698	ENSG00000138794	rs767598	0.575609682	0.374983455	0.383465297	0.498283016	-0.162288799	0.173894466	0.147135277	-0.070872061	0.288437208	0.194661718	0.167682006	0.10406877	0.265834698	0.108678284	0.998043854	0.98261409	Bacteria.Firmicutes.Clostridia.Clostridiales.Ruminococcaceaencultured	CASP6
179699	ENSG00000138794	rs767598	0.55616196	0.371370345	0.645855748	0.735918635	-0.178941679	0.178771932	0.066380591	-0.032270692	0.302464162	0.198605293	0.14378205	0.095274793	0.25069831	0.106594712	0.950689734	0.998755611	Bacteria.Actinobacteria.Actinobacteria.Bifidobacteriales.Bifidobacteriaceae	CASP6
179700	ENSG00000138794	rs767598	0.423960901	0.38740339	0.704602239	0.854113336	-0.431415908	0.281285288	-0.078621839	0.023820494	0.536160256	0.323248903	0.206471407	0.12903467	0.464107088	0.250092287	0.998832683	0.995738724	Bacteria.Firmicutes.Clostridia.Clostridiales.Ruminococcaceae.Eubacterium_coprostanoligenes_group	CASP6
179701	ENSG00000138794	rs767598	0.557851525	0.278139117	0.721339042	0.818636641	-0.185428254	0.229950934	0.048272841	0.020789111	0.314777685	0.210257478	0.134757322	0.090297418	0.303354922	0.068854847	0.64710808	0.994053657	Bacteria.Firmicutes.Clostridia.Clostridiales.Peptostreptococcaceae.Intestinibacter	CASP6
179702	ENSG00000138794	rs767598	0.170246646	0.122834131	0.276408356	0.269439008	-0.75989225	0.545299985	-0.215670988	0.14110643	0.54795449	0.348809722	0.196484871	0.12668179	0.287489071	0.124606464	0.997947728	0.9977362	Bacteria.Actinobacteria.Actinobacteria.Micrococcales	CASP6
179703	ENSG00000138794	rs767598	0.107170484	0.113969766	0.194098523	0.359386095	-0.723367868	0.426048624	0.287442877	-0.119718105	0.442796545	0.265921753	0.219069468	0.129695989	0.142044699	0.082035253	0.885681113	0.910065174	Bacteria.Firmicutes.Clostridia.Clostridiales.Lachnospiraceae.Blautia	CASP6
179704	ENSG00000138794	rs767598	0.709274573	0.519093716	0.89874905	0.768883686	-0.364641255	0.376977867	0.02999703	-0.040445388	0.973756368	0.581513363	0.234828638	0.137072216	0.826394372	0.575480491	0.999330493	0.997562661	Bacteria.Proteobacteria	CASP6
179705	ENSG00000138794	rs767598	0.821950159	0.874885672	0.929363321	0.978335627	-0.386205447	0.179623761	0.024901398	0.005049513	1.709260301	1.136300654	0.279821788	0.185233068	0.999435429	0.997077321	0.999968393	0.999515331	Bacteria.Firmicutes	CASP6
179706	ENSG00000138794	rs767598	0.344459774	0.222501248	0.491526133	0.530093153	-0.262910375	0.228625409	-0.082368253	0.048558512	0.276071884	0.18561882	0.119063515	0.076924835	0.163830508	0.069944165	0.871838555	0.907867962	Bacteria.Fusobacteria.Fusobacteriia.Fusobacteriales	CASP6
179707	ENSG00000138794	rs767598	0.337793523	0.264001796	0.24038734	0.122858704	-0.260427029	0.204410157	-0.159147164	0.138638862	0.269688125	0.181419943	0.134317387	0.08868846	0.154317023	0.082283438	0.661270141	0.890509239	Bacteria.Firmicutes.Clostridia.Clostridiales.Lachnospiraceae.Dorea	CASP6
179708	ENSG00000138794	rs767598	0.216767672	0.122246186	0.399423507	0.277465089	-0.469542381	0.386961104	-0.136759455	0.114258366	0.376450963	0.247129707	0.161229468	0.104325274	0.171505256	0.058877007	0.945687051	0.843195115	Bacteria.Firmicutes.Bacilli.Lactobacillales.Carnobacteriaceae.Granulicatella	CASP6
179709	ENSG00000138794	rs767598	0.353077547	0.123987762	0.715047837	0.274401623	-0.368683523	0.415050551	0.050883781	-0.104841366	0.394172579	0.266326383	0.138768466	0.095112581	0.289803329	0.07191225	0.814018309	0.949705569	Bacteria.Proteobacteria.Betaproteobacteria	CASP6
179710	ENSG00000138794	rs767598	0.428431906	0.391744423	0.723776088	0.834804172	-0.370272501	0.255252133	0.049626514	-0.017700781	0.46466286	0.296045643	0.139812638	0.084537841	0.497308666	0.231578749	0.996566686	0.997858307	Bacteria.Proteobacteria.Gammaproteobacteria	CASP6
179711	ENSG00000138794	rs767598	0.103260967	0.054964918	0.147713161	0.099542978	-0.684499686	0.49776558	-0.202052209	0.140402775	0.414227338	0.254697041	0.137909841	0.084026456	0.13978991	0.037621159	0.935426336	0.99999132	Bacteria.Firmicutes.Clostridia.Clostridiales.Clostridiaceae_1	CASP6
179712	ENSG00000138794	rs767598	0.794966767	0.722163717	0.60817999	0.487970823	-0.101503545	0.088441495	-0.116860982	0.095854956	0.388997769	0.247656591	0.226838457	0.137424369	0.524764582	0.309415204	0.962969945	0.933837527	Bacteria.Firmicutes.Bacilli	CASP6
179713	ENSG00000138794	rs767598	0.085024602	0.045726226	0.110545838	0.08934578	-0.753146039	0.529810748	-0.336298484	0.22991915	0.430633577	0.260093482	0.207872256	0.133314612	0.165655474	0.045146664	0.998820086	0.961415255	Bacteria.Firmicutes.Clostridia.Clostridiales.Family_XIII	CASP6
179714	ENSG00000138794	rs767598	0.282879938	0.216650085	0.545745241	0.702529203	-0.359447676	0.267248669	-0.109787507	0.043893742	0.331948918	0.214208513	0.1807696	0.114426785	0.142449377	0.056555185	0.990263512	0.935449612	Bacteria.Proteobacteria.Gammaproteobacteria.Pseudomonadales	CASP6
179715	ENSG00000138794	rs767598	0.197087002	0.199614448	0.284588914	0.328958728	-1.107669629	0.78256918	0.158900595	-0.10456296	0.849928638	0.603910327	0.14727068	0.106306247	0.779644075	0.425423116	0.999973618	0.989705988	Bacteria.Bacteroidetes.Bacteroidia.Bacteroidales.Bacteroidaceae.Bacteroides	CASP6
179716	ENSG00000138794	rs767598	0.142414719	0.298483632	0.207137209	0.64730221	-0.654748683	0.330359937	-0.227463319	0.060001996	0.440949809	0.31520509	0.178517699	0.130538851	0.235690441	0.215390847	0.75228622	0.895507627	Bacteria.Firmicutes.Clostridia.Clostridiales.Ruminococcaceae.Ruminiclostridium_9	CASP6
179717	ENSG00000138794	rs767598	0.371754758	0.236919724	0.670650198	0.809078875	-0.24624135	0.21937856	0.081345899	-0.02989313	0.273781244	0.183774727	0.190419325	0.123219639	0.175667576	0.079498141	0.999670759	0.996530704	Bacteria.Firmicutes.Clostridia.Clostridiales.Ruminococcaceae.Flavonifractor	CASP6
179718	ENSG00000138794	rs767598	0.409166392	0.33140292	0.86187904	0.986057624	-0.255803324	0.205018226	0.027703539	0.001841574	0.307925383	0.209500236	0.15860174	0.10497833	0.191347974	0.10417085	0.999694213	0.921837909	Bacteria.Firmicutes.Clostridia.Clostridiales.Lachnospiraceaencultured	CASP6
179719	ENSG00000138794	rs767598	0.584826801	0.387649381	0.597462278	0.721975586	-0.166999938	0.173593751	0.07476685	-0.033551151	0.30414083	0.199595393	0.140893845	0.093884575	0.267569752	0.101285157	0.889537299	0.993111591	Bacteria.Actinobacteria.Actinobacteria.Bifidobacteriales.Bifidobacteriaceae.Bifidobacterium	CASP6
179720	ENSG00000138794	rs767598	0.456229094	0.271850511	0.701391208	0.524141308	-0.417352446	0.388925478	-0.083151731	0.088557795	0.556802791	0.350945947	0.215900074	0.138277609	0.459481352	0.209439317	0.998891856	0.999590371	Bacteria.Firmicutes.Bacilli.Bacillales.Staphylococcaceae.Staphylococcus	CASP6
179721	ENSG00000138794	rs767598	0.456325738	0.284729994	0.929629999	0.816786027	-0.256998389	0.238309369	0.00999013	-0.015836628	0.342943389	0.220932817	0.112687581	0.068078867	0.319596427	0.12989894	0.997282517	0.999171204	Bacteria.Proteobacteria.Gammaproteobacteria.Enterobacteriales.Enterobacteriaceae	CASP6
179722	ENSG00000138794	rs767598	0.88171567	0.933894397	0.105586456	0.145742391	0.048215742	0.019181939	0.248130182	-0.154462204	0.322770631	0.230364029	0.151188322	0.104906041	0.432850706	0.265925492	0.694477996	0.981481548	Bacteria.Firmicutes.Clostridia.Clostridiales.Lachnospiraceae.Eubacterium_eligens_group	CASP6
179723	ENSG00000138794	rs767598	0.708029484	0.641028153	0.768103873	0.686774143	-0.150316199	0.127147851	0.05315489	-0.04650288	0.399616459	0.27142095	0.179521621	0.114809059	0.585535786	0.362040842	0.992565229	0.90509952	Bacteria.Firmicutes.Clostridia.Clostridiales.Ruminococcaceae.Ruminococcaceae_UCG_013	CASP6
179724	ENSG00000138794	rs767598	0.259288639	0.150115285	0.380398927	0.283705359	-0.753303404	0.607242339	0.213117372	-0.16951638	0.661940955	0.416967778	0.241309416	0.156818937	0.471007804	0.222198673	0.883578116	0.857776257	Bacteria.Firmicutes.Negativicutes.Selenomonadales	CASP6
179725	ENSG00000138794	rs767598	0.413560918	0.57782897	0.770638942	0.746125846	-0.350555992	0.15782124	-0.049383448	-0.037515549	0.425989013	0.282139071	0.168682957	0.115385809	0.465289196	0.349296206	0.948905015	0.966332496	Bacteria.Firmicutes.Clostridia.Clostridiales.Ruminococcaceae.Ruminococcaceae_NK4A214_group	CASP6
179726	ENSG00000138794	rs767598	0.355870346	0.327190334	0.957022652	0.446624002	-0.250678218	0.178764943	0.005920458	0.057136636	0.269579264	0.181077185	0.109438563	0.074619735	0.155655447	0.106061574	0.959126062	0.987424055	Bacteria.Proteobacteria.Gammaproteobacteria.Pasteurellales.Pasteurellaceae	CASP6
179727	ENSG00000138794	rs767598	0.40915019	0.237042019	0.51858619	0.954652526	-0.224426211	0.215906147	-0.07731449	-0.004665133	0.27014553	0.180913556	0.119117557	0.081722422	0.184463204	0.069280736	0.997604342	0.997078103	Bacteria.Proteobacteria.Deltaproteobacteria	CASP6
179728	ENSG00000138794	rs767598	0.620023965	0.558289658	0.998959216	0.936644345	-0.239799466	0.190686489	0.000206851	0.008566021	0.48133079	0.32406534	0.157966832	0.107348439	0.535190837	0.28321138	0.999500364	0.999502343	Bacteria.Firmicutes.Clostridia.Clostridiales.Lachnospiraceae.Ruminococcus_gnavus_group	CASP6
179729	ENSG00000138794	rs767598	0.117610314	0.105948409	0.112747585	0.175964034	-0.499603105	0.370774076	-0.216783453	0.129738182	0.315023706	0.226155832	0.134840571	0.094824753	0.152711301	0.077106076	0.587918176	0.869332704	Bacteria.Bacteroidetes.Bacteroidia.Bacteroidales.Porphyromonadaceae.Odoribacter	CASP6
179730	ENSG00000138794	rs767598	0.949153969	0.778387488	0.693188364	0.893479168	0.04855203	0.130926114	-0.073459026	0.01535828	0.758436108	0.463304241	0.185366392	0.11424873	0.873175207	0.504763212	0.998803525	0.997226571	Bacteria.Firmicutes.Clostridia.Clostridiales.Lachnospiraceae.Eubacterium_rectale_group	CASP6
179731	ENSG00000138794	rs767598	0.8492335	0.507556613	0.628835959	0.907490472	-0.077326395	0.179192028	0.071329656	-0.01201101	0.405156261	0.268922734	0.146869269	0.102958827	0.595452306	0.294980825	0.961249848	0.997513341	Bacteria.Firmicutes.Clostridia.Clostridiales.Lachnospiraceae.Eubacterium_xylanophilum_group	CASP6
179732	ENSG00000138794	rs767598	0.416142924	0.247395684	0.494376479	0.980906138	-0.221351722	0.211217637	-0.081760955	0.001939347	0.270482775	0.180961733	0.118970055	0.080721462	0.18677291	0.067415722	0.998525812	0.998516628	Bacteria.Proteobacteria.Deltaproteobacteria.Desulfovibrionales.Desulfovibrionaceae	CASP6
179733	ENSG00000138794	rs767598	0.27017615	0.256783752	0.356258576	0.387648622	-1.268570231	0.808234353	0.212389336	-0.122970322	1.140661121	0.706445439	0.228589061	0.141389134	0.865463003	0.558388089	0.999135888	0.980916025	Bacteria.Firmicutes.Clostridia.Clostridiales.Ruminococcaceae	CASP6
179734	ENSG00000138794	rs767598	0.027940163	0.057112279	0.03001139	0.194980635	-0.786367794	0.435496748	0.312828271	-0.118872705	0.349727644	0.224847773	0.141001748	0.090778344	0.067283243	0.045827757	0.219268388	0.905166544	Bacteria.Firmicutes.Clostridia.Clostridiales.Lachnospiraceae.Anaerostipes	CASP6
179735	ENSG00000138794	rs767598	0.149606935	0.081755268	0.252155525	0.175898041	-0.535280672	0.427010547	-0.204581602	0.154234608	0.367088988	0.241523063	0.177065327	0.112711564	0.140983962	0.042141715	0.991744893	0.856262504	Bacteria.Firmicutes.Bacilli.Lactobacillales.Carnobacteriaceae	CASP6
179736	ENSG00000138794	rs767598	0.412945647	0.400970298	0.815561102	0.797032306	-0.309411297	0.203826186	-0.036850774	-0.026365479	0.375493274	0.24109075	0.157343344	0.102094071	0.26890751	0.146233279	0.970338521	0.907101516	Bacteria.Proteobacteria.Gammaproteobacteria.Pseudomonadales.Pseudomonadaceae.Pseudomonas	CASP6
179737	ENSG00000138794	rs767598	0.323166003	0.200008802	0.668163746	0.396700827	-0.295944932	0.254640746	0.052661516	-0.068324838	0.297271109	0.196681416	0.122290147	0.080083963	0.145853862	0.060635265	0.981640597	0.869296621	Bacteria.Bacteroidetes.Bacteroidia.Bacteroidales.Rikenellaceae.Alistipes	CASP6
179738	ENSG00000138794	rs767598	0.30430486	0.251513518	0.551445673	0.664169466	-0.320671162	0.244123566	0.131741783	-0.059449274	0.309698429	0.211000103	0.220041922	0.136303072	0.203012493	0.093583547	0.821914064	0.958212988	Bacteria.Actinobacteria	CASP6
179739	ENSG00000138794	rs767598	0.042606454	0.02985554	0.06140006	0.071168403	-0.998094961	0.657596162	-0.395884808	0.240007522	0.482595432	0.296107989	0.207973495	0.13083536	0.153500831	0.04965198	0.99792254	0.986607256	Bacteria.Firmicutes.Clostridia.Clostridiales.Family_XIII.Family_XIII_AD3011_group	CASP6
179740	ENSG00000138794	rs767598	0.533405737	0.261817394	0.707160394	0.916899068	-0.184558655	0.222018792	0.035959924	0.006711936	0.294748942	0.196139678	0.095301949	0.064077557	0.3184694	0.123616528	0.959597159	0.99789802	Bacteria.Verrucomicrobia	CASP6
179741	ENSG00000138794	rs767598	0.409608022	0.15372468	0.817506195	0.320425368	-0.307147689	0.351003762	0.031028917	-0.088334179	0.370082217	0.243187122	0.133923945	0.088225096	0.281794999	0.078417017	0.789206837	0.987198757	Bacteria.Proteobacteria.Betaproteobacteria.Burkholderiales	CASP6
179742	ENSG00000138794	rs767598	0.378751011	0.201324078	0.727179211	0.331931494	-0.300655997	0.278641242	-0.073971459	0.121382131	0.339245834	0.21585676	0.211111965	0.124172388	0.190780846	0.064330507	0.911017093	0.997132292	Bacteria.Firmicutes.Bacilli.Bacillales	CASP6
179743	ENSG00000138794	rs767598	0.49098497	0.679893927	0.844365463	0.776754733	-0.260592947	0.11340444	0.040174207	0.039961124	0.376215932	0.273612531	0.203828051	0.140346478	0.362680966	0.359060796	0.96796307	0.867878034	Bacteria.Firmicutes.Erysipelotrichia.Erysipelotrichales	CASP6
179744	ENSG00000138794	rs767598	0.384055554	0.300040837	0.566987382	0.593864526	-0.609816633	0.402884075	0.158837122	-0.08109934	0.695842751	0.385653348	0.276032108	0.151336143	0.336882634	0.190673344	0.99759175	0.986746924	Bacteria.Firmicutes.Clostridia.Clostridiales.Lachnospiraceae.Lachnospiraceae_UCG_008	CASP6
179745	ENSG00000138794	rs767598	0.382722378	0.285567162	0.764899944	0.717296883	-0.242975	0.205819423	-0.05050214	0.03908177	0.276470651	0.191146759	0.168167321	0.107469792	0.172132651	0.085784846	0.813994704	0.917161392	Bacteria.Actinobacteria.Actinobacteria	CASP6
179746	ENSG00000138796	rs13116685	0.939154896	0.979487247	0.816293583	0.785456953	-0.112159272	0.022472757	-0.067659373	0.046406614	1.463686054	0.870669273	0.290061582	0.169774891	0.95715192	0.810352993	0.999826541	0.999832315	Bacteria.Firmicutes.Clostridia.Clostridiales.Lachnospiraceae	HADH
179747	ENSG00000138796	rs13116685	0.444964022	0.31642872	0.946996031	0.642260704	-0.398008954	0.284008251	-0.011645177	-0.044245377	0.517892887	0.281306608	0.174493901	0.094800656	0.257419008	0.126970966	0.852833921	0.935568656	Bacteria.Proteobacteria.Betaproteobacteria.Burkholderiales.Alcaligenaceae	HADH
179748	ENSG00000138796	rs13116685	0.673422017	0.611461184	0.230106071	0.302583472	-0.190924884	0.127170507	0.23129641	-0.107607963	0.450963259	0.249131131	0.190924103	0.103553483	0.277109821	0.130833827	0.394751446	0.917384146	Bacteria.Firmicutes.Clostridia.Clostridiales.Lachnospiraceae.Lachnospira	HADH
179749	ENSG00000138796	rs13116685	0.265277686	0.252483972	0.693754881	0.66361541	-0.450576495	0.257010737	0.091892056	-0.053656502	0.400979455	0.222598379	0.232332707	0.122805441	0.141166576	0.075886891	0.899032068	0.913223836	Bacteria.Fusobacteria.Fusobacteriia.Fusobacteriales.Fusobacteriaceae.Fusobacterium	HADH
179750	ENSG00000138796	rs13116685	0.262570286	0.330015786	0.751417195	0.87297701	-0.579203424	0.27464928	-0.055044848	-0.015446819	0.512505838	0.279843739	0.173034195	0.096235767	0.1685694	0.125257388	0.779585569	0.99671406	Bacteria.Firmicutes.Negativicutes.Selenomonadales.Acidaminococcaceae.Phascolarctobacterium	HADH
179751	ENSG00000138796	rs13116685	0.810717974	0.871656428	0.477797016	0.381603581	-0.138946096	0.051805199	-0.193113283	0.129808673	0.577795665	0.319403165	0.270475228	0.147354785	0.415548473	0.336645307	0.906603649	0.914876565	Bacteria.Firmicutes.Clostridia.Clostridiales.Lachnospiraceae.Blautia	HADH
179752	ENSG00000138796	rs13116685	0.497007518	0.486853231	0.999245638	0.963214501	-0.458441673	0.279141291	0.000159975	-0.004427803	0.671176084	0.399166652	0.168555321	0.095636555	0.552775737	0.38555325	0.99453102	0.940933325	Bacteria.Firmicutes.Clostridia.Clostridiales.Ruminococcaceae.Faecalibacterium	HADH
179753	ENSG00000138796	rs13116685	0.595085394	0.690635182	0.861889715	0.705755682	-0.355673079	0.149178735	0.036452552	-0.045156743	0.665913455	0.373159594	0.208705812	0.119075895	0.456736804	0.356290121	0.998896274	0.991926881	Bacteria.Proteobacteria.Deltaproteobacteria.Desulfovibrionales.Desulfovibrionaceae.Desulfovibrio	HADH
179754	ENSG00000138796	rs13116685	0.748470857	0.495340469	0.400426568	0.849131116	-0.163402019	0.189538061	0.172050748	-0.02066048	0.507428028	0.276415244	0.203269901	0.108177442	0.373820876	0.147587241	0.913317848	0.979585985	Bacteria.Firmicutes.Erysipelotrichia.Erysipelotrichales.Erysipelotrichaceae.Erysipelatoclostridium	HADH
179755	ENSG00000138796	rs13116685	0.282005546	0.296295852	0.252813389	0.368426564	-0.430026437	0.23424494	0.246315766	-0.107904362	0.396400927	0.222480892	0.213485088	0.11913589	0.188733644	0.086215068	0.977260763	0.946309689	Bacteria.Firmicutes.Negativicutes.Selenomonadales.Veillonellaceae.Veillonella	HADH
179756	ENSG00000138796	rs13116685	0.523331222	0.476633974	0.902926645	0.864566827	-0.527666668	0.311331374	-0.030590428	0.022798774	0.822308209	0.434897748	0.249835767	0.133139107	0.417975586	0.255173596	0.998365245	0.958178878	Bacteria.Proteobacteria.Gammaproteobacteria.Enterobacteriales.Enterobacteriaceae.Citrobacter	HADH
179757	ENSG00000138796	rs13116685	0.622909529	0.70894929	0.772665909	0.6131874	-0.311686745	0.130980285	0.059157284	-0.058534239	0.630832191	0.349366355	0.203922805	0.115229566	0.495130134	0.284249606	0.999985325	0.999758873	Bacteria.Firmicutes.Clostridia.Clostridiales.Ruminococcaceae.Ruminococcaceae_UCG_014	HADH
179758	ENSG00000138796	rs13116685	0.164174195	0.180979335	0.370310418	0.423899842	-0.872138462	0.474598981	-0.196711933	0.100195983	0.61983156	0.350968068	0.218048978	0.124506284	0.270365127	0.146139131	0.981084248	0.998600531	Bacteria.Firmicutes.Clostridia.Clostridiales.Ruminococcaceae.Ruminiclostridium_6	HADH
179759	ENSG00000138796	rs13116685	0.561830105	0.438852496	0.957905892	0.856657866	-0.401181031	0.288930608	0.012459143	0.023087667	0.687990211	0.370936687	0.235142055	0.127310607	0.40325678	0.20571235	0.999858829	0.957708045	Bacteria.Proteobacteria.Betaproteobacteria.Neisseriales.Neisseriaceae.Eikenella	HADH
179760	ENSG00000138796	rs13116685	0.300200525	0.293152069	0.550356238	0.682854622	-0.419304311	0.236228986	-0.103761357	0.039388312	0.401505057	0.222896859	0.172832921	0.095972985	0.135970164	0.093132815	0.998277807	0.999325446	Bacteria.Bacteroidetes.Bacteroidia.Bacteroidales.Porphyromonadaceae.Parabacteroides	HADH
179761	ENSG00000138796	rs13116685	0.618715152	0.749483505	0.890671825	0.992272372	-0.56064989	0.227384734	0.028504822	0.001236825	1.121144574	0.709076023	0.206565788	0.127211075	0.959460813	0.682077499	0.997675757	0.953851143	Bacteria.Bacteroidetes	HADH
179762	ENSG00000138796	rs13116685	0.302829103	0.198709427	0.953536862	0.729393125	-0.486694131	0.348436003	0.018423245	0.061411989	0.468596309	0.268340788	0.314974917	0.176762349	0.246071001	0.087544318	0.999739884	0.906103253	Bacteria.Actinobacteria.Coriobacteriia.Coriobacteriales.Coriobacteriaceae	HADH
179763	ENSG00000138796	rs13116685	0.328802678	0.224558246	0.881429969	0.804006518	-0.458247476	0.326451718	0.047103285	0.044256135	0.465736036	0.26623684	0.314557951	0.177606395	0.255772371	0.092884593	0.999005033	0.940088393	Bacteria.Actinobacteria.Coriobacteriia.Coriobacteriales	HADH
179764	ENSG00000138796	rs13116685	0.170690984	0.187853387	0.422688471	0.513593209	-0.630733768	0.33617394	0.19575843	-0.090198615	0.455298889	0.252580822	0.242616946	0.137318927	0.201401191	0.089877528	0.976314705	0.980405449	Bacteria.Firmicutes.Bacilli.Lactobacillales.Streptococcaceae.Streptococcus	HADH
179765	ENSG00000138796	rs13116685	0.222581086	0.394983206	0.466937382	0.810497945	-1.007650416	0.382030532	-0.224309804	0.040665193	0.81824476	0.446146223	0.30652925	0.168902556	0.439056865	0.382069387	0.812433287	0.937023107	Bacteria.Firmicutes.Clostridia.Clostridiales.Ruminococcaceae.Anaerotruncus	HADH
179766	ENSG00000138796	rs13116685	0.393658285	0.416519499	0.843105152	0.915466972	-0.537966942	0.284368763	0.045351751	-0.013385174	0.62648547	0.347769332	0.228223943	0.125612687	0.371267145	0.199985356	0.893497361	0.91957189	Bacteria.Firmicutes.Negativicutes.Selenomonadales.Veillonellaceae	HADH
179767	ENSG00000138796	rs13116685	0.323758177	0.249175288	0.752565289	0.571858319	-0.598778331	0.401955278	-0.070794641	0.075607876	0.602203675	0.345688593	0.223612458	0.133066091	0.362737593	0.147526616	0.857561704	0.976628228	Bacteria.Firmicutes.Clostridia.Clostridiales.Lachnospiraceae.Lachnospiraceae_ND3007_group	HADH
179768	ENSG00000138796	rs13116685	0.955084237	0.954400856	0.373881329	0.293552083	-0.033849045	-0.01945825	0.184799655	-0.123694556	0.598663108	0.338980517	0.206389599	0.116811156	0.515119889	0.422427858	0.997329664	0.92426646	Bacteria.Firmicutes.Negativicutes.Selenomonadales.Veillonellaceae.Megasphaera	HADH
179769	ENSG00000138796	rs13116685	0.586976053	0.471762721	0.961206671	0.872121932	-0.43466022	0.328415579	-0.01342877	-0.025087395	0.79616839	0.453714606	0.275026006	0.15524355	0.65003091	0.404217891	0.948377105	0.93080513	Bacteria.Firmicutes.Negativicutes.Selenomonadales	HADH
179770	ENSG00000138796	rs13116685	0.134720955	0.061695978	0.402222129	0.170764891	-0.785681381	0.557171114	-0.133247896	0.122213409	0.518737607	0.293046032	0.158030917	0.088235938	0.176357495	0.050235536	0.868182661	0.998607976	Bacteria.Firmicutes.Clostridia.Clostridiales.Lachnospiraceae.Tyzzerella_4	HADH
179771	ENSG00000138796	rs13116685	0.994478244	0.966121171	0.782898971	0.736545597	0.011842412	-0.038361912	-0.114107517	0.073261903	1.70462614	0.899721343	0.412407614	0.21683087	0.863899226	0.691209981	0.999330493	0.997562661	Bacteria.Proteobacteria	HADH
179772	ENSG00000138796	rs13116685	0.230241233	0.22584219	0.624040937	0.683397928	-0.590790547	0.324103694	0.095824058	-0.043287164	0.487812317	0.265063048	0.194575334	0.105664522	0.166323947	0.093557864	0.762414757	0.859175221	Bacteria.Firmicutes.Clostridia.Clostridiales.Lachnospiraceae.Roseburia	HADH
179773	ENSG00000138796	rs13116685	0.326597	0.306354294	0.092875499	0.106960531	-0.38978866	0.226321311	-0.220867378	0.120308939	0.394342819	0.219512822	0.129502748	0.073600003	0.17032714	0.095413997	0.886764336	0.758387843	Bacteria.Proteobacteria.Betaproteobacteria.Burkholderiales.Alcaligenaceae.Parasutterella	HADH
179774	ENSG00000138796	rs13116685	0.964085857	0.950185662	0.805392995	0.835543584	-0.071881586	0.062112255	-0.069073126	0.035483132	1.59027332	0.990384204	0.279217406	0.170238565	0.998926779	0.893039437	0.997650199	0.999159905	Bacteria.Firmicutes.Clostridia.Clostridiales	HADH
179775	ENSG00000138796	rs13116685	0.297735419	0.483666126	0.730920476	0.904988323	-0.587165744	0.218638004	0.098297417	0.018808281	0.55935608	0.310364936	0.284602741	0.156959513	0.28641947	0.284207658	0.931240247	0.880826985	Bacteria.Firmicutes.Erysipelotrichia.Erysipelotrichales.Erysipelotrichaceae	HADH
179776	ENSG00000138796	rs13116685	0.509748087	0.419173399	0.972337253	0.884494345	-0.42181119	0.278507869	-0.008188865	-0.018327797	0.636326276	0.34255877	0.235238904	0.125665439	0.328499674	0.154819937	0.766359591	0.975608948	Bacteria.Firmicutes.Clostridia.Clostridiales.Lachnospiraceae.Lachnoclostridium	HADH
179777	ENSG00000138796	rs13116685	0.618328484	0.748818471	0.890294845	0.99293855	-0.56119502	0.227981365	0.028603077	0.001130148	1.120996644	0.708987329	0.206560923	0.127205408	0.959504824	0.684408567	0.997187614	0.951243051	Bacteria.Bacteroidetes.Bacteroidia.Bacteroidales	HADH
179778	ENSG00000138796	rs13116685	0.300229701	0.20029979	0.625033074	0.424889409	-0.72922271	0.50589732	-0.109161863	0.101325779	0.698310082	0.391004967	0.222295283	0.126180776	0.386297077	0.167763755	0.997594253	0.968019235	Bacteria.Firmicutes.Erysipelotrichia.Erysipelotrichales.Erysipelotrichaceae.Faecalitalea	HADH
179779	ENSG00000138796	rs13116685	0.382822864	0.450176009	0.292319021	0.57955452	-0.342962499	0.16543354	0.220019889	-0.061599899	0.390324974	0.217759487	0.207241474	0.110625654	0.170639956	0.137123515	0.915215198	0.990569963	Bacteria.Proteobacteria.Gammaproteobacteria.Pasteurellales.Pasteurellaceae.Haemophilus	HADH
179780	ENSG00000138796	rs13116685	0.279840459	0.416735826	0.778175768	0.901570931	-0.544096029	0.223394241	-0.057807702	-0.013604439	0.499278427	0.27332793	0.204361744	0.109570908	0.239427266	0.225930123	0.767650634	0.937353302	Bacteria.Firmicutes.Clostridia.Clostridiales.Lachnospiraceae.Lachnospiraceae_UCG_010	HADH
179781	ENSG00000138796	rs13116685	0.410914239	0.322601095	0.677014083	0.97726007	-0.384981296	0.265382263	0.077872197	-0.003147669	0.465166967	0.266258096	0.186106912	0.110004284	0.250774664	0.121464608	0.962073978	0.893059527	Bacteria.Firmicutes.Bacilli.Lactobacillales.Carnobacteriaceae.Granulicatella	HADH
179782	ENSG00000138796	rs13116685	0.076520045	0.110017081	0.172467433	0.266522163	-1.186619893	0.589316805	-0.365012634	0.164955045	0.659276321	0.363716161	0.264597251	0.147184003	0.217462521	0.11532486	0.998832683	0.952013219	Bacteria.Firmicutes.Clostridia.Clostridiales.Ruminococcaceae.Eubacterium_coprostanoligenes_group	HADH
179783	ENSG00000138796	rs13116685	0.526705796	0.456370565	0.899328401	0.989543073	-0.400063733	0.267598634	0.028316222	0.001642554	0.628567452	0.357124251	0.222953336	0.124845383	0.422607953	0.287601676	0.999878354	0.998275086	Bacteria.Bacteroidetes.Bacteroidia.Bacteroidales.Porphyromonadaceae.Barnesiella	HADH
179784	ENSG00000138796	rs13116685	0.289307109	0.436716839	0.863226819	0.784710504	-0.463864637	0.191388987	-0.035842022	-0.031484991	0.434181321	0.244562218	0.20723716	0.114775688	0.206102766	0.170812613	0.953953797	0.998819627	Bacteria.Firmicutes.Clostridia.Clostridiales.Ruminococcaceae.Ruminococcaceae_UCG_003	HADH
179785	ENSG00000138796	rs13116685	0.922901961	0.555305305	0.268916239	0.080363265	0.054498793	-0.191648319	0.252296657	-0.234849327	0.560944697	0.323238807	0.22625606	0.132212588	0.559525496	0.322555746	0.766339725	0.784385202	Bacteria.Firmicutes.Clostridia.Clostridiales.Ruminococcaceae.Ruminiclostridium_9	HADH
179786	ENSG00000138796	rs13116685	0.127930092	0.171057342	0.307200366	0.476350021	-0.976164698	0.477751449	-0.190448497	0.073595491	0.633054019	0.345167459	0.185045186	0.102738843	0.191338266	0.115077943	0.809831668	0.941770524	Bacteria.Bacteroidetes.Bacteroidia.Bacteroidales.Prevotellaceae.Prevotella_9	HADH
179787	ENSG00000138796	rs13116685	0.175252927	0.202399747	0.444777864	0.564014049	-0.623910774	0.326015209	0.186276161	-0.079559632	0.455251192	0.253166975	0.242284707	0.13720504	0.215841664	0.095627856	0.988415778	0.976249604	Bacteria.Firmicutes.Bacilli.Lactobacillales.Streptococcaceae	HADH
179788	ENSG00000138796	rs13116685	0.282138191	0.29132044	0.631648137	0.425552939	-0.475046778	0.25538874	0.092475761	-0.08543778	0.438022745	0.240054583	0.191984214	0.106548836	0.157123213	0.087729155	0.995339941	0.95533137	Bacteria.Proteobacteria.Deltaproteobacteria.Desulfovibrionales.Desulfovibrionaceae.Bilophila	HADH
179789	ENSG00000138796	rs13116685	0.30869837	0.284983337	0.682936103	0.63712521	-0.664061156	0.397949209	-0.096743511	0.062860126	0.647237999	0.369128192	0.23578797	0.132630866	0.383388876	0.208475741	0.961249848	0.997513341	Bacteria.Firmicutes.Clostridia.Clostridiales.Lachnospiraceae.Eubacterium_xylanophilum_group	HADH
179790	ENSG00000138796	rs13116685	0.25552566	0.261605965	0.811407228	0.986654191	-0.475712608	0.259911841	0.061495332	0.002320796	0.41469174	0.229513064	0.256676233	0.138210517	0.129194273	0.081679338	0.782896104	0.986652141	Bacteria.Firmicutes.Clostridia.Clostridiales.Lachnospiraceae.Dorea	HADH
179791	ENSG00000138796	rs13116685	0.517028935	0.57061065	0.973023386	0.795932863	-0.449099708	0.210246939	0.008237899	-0.033873444	0.689345463	0.368823557	0.242668873	0.130444	0.411436574	0.234856895	0.996596763	0.999791394	Bacteria.Firmicutes.Clostridia.Clostridiales.Ruminococcaceae.Ruminococcaceae_UCG_005	HADH
179792	ENSG00000138796	rs13116685	0.815006371	0.881842282	0.16848065	0.191567279	0.135184861	-0.046702871	0.320598284	-0.165009665	0.575441281	0.312980574	0.230212515	0.125036524	0.414818204	0.254835756	0.732608873	0.981481548	Bacteria.Firmicutes.Clostridia.Clostridiales.Lachnospiraceae.Eubacterium_eligens_group	HADH
179793	ENSG00000138796	rs13116685	0.373637655	0.294709745	0.716685519	0.995695561	-0.411619779	0.278702074	0.070351375	0.000609687	0.45947306	0.263830016	0.193020487	0.112579248	0.240556158	0.109511241	0.991744893	0.914840767	Bacteria.Firmicutes.Bacilli.Lactobacillales.Carnobacteriaceae	HADH
179794	ENSG00000138796	rs13116685	0.497677043	0.548612637	0.184682655	0.101982072	-0.274780175	0.136178326	0.192247219	-0.130821624	0.402917586	0.225837921	0.143392465	0.078867031	0.206303243	0.141789238	0.65409372	0.985377765	Bacteria.Proteobacteria.Betaproteobacteria.Burkholderiales.Alcaligenaceae.Sutterella	HADH
179795	ENSG00000138796	rs13116685	0.817336852	0.816215522	0.485941535	0.420165491	-0.141311639	0.076391651	0.133053944	-0.084166121	0.609339501	0.327355922	0.189865539	0.103744795	0.390566128	0.285313136	0.982891669	0.998439902	Bacteria.Verrucomicrobia.Verrucomicrobiae.Verrucomicrobiales.Verrucomicrobiaceae.Akkermansia	HADH
179796	ENSG00000138796	rs13116685	0.517354066	0.314009943	0.944749096	0.684433961	-0.432269945	0.381618169	0.016287524	0.054461353	0.664029367	0.376088751	0.234115322	0.133402886	0.484082718	0.224316632	0.997947728	0.9977362	Bacteria.Actinobacteria.Actinobacteria.Micrococcales	HADH
179797	ENSG00000138796	rs13116685	0.243443388	0.227288577	0.482967366	0.251862942	-0.526119759	0.2967304	0.132957008	-0.122969773	0.446958278	0.243441795	0.18843514	0.106363999	0.131629861	0.062913629	0.998525812	0.997174658	Bacteria.Proteobacteria.Deltaproteobacteria.Desulfovibrionales.Desulfovibrionaceae	HADH
179798	ENSG00000138796	rs13116685	0.262168271	0.299233801	0.775560455	0.859911596	-0.485004142	0.260815225	-0.048539803	0.017546644	0.428789058	0.249240522	0.169542961	0.099028322	0.264968723	0.175188951	0.871172278	0.99780419	Bacteria.Firmicutes.Clostridia.Clostridiales.Ruminococcaceae.Ruminococcus_2	HADH
179799	ENSG00000138796	rs13116685	0.735327122	0.998967211	0.932194435	0.68635649	-0.30674372	0.000726673	-0.015023884	0.042744783	0.903514353	0.559238601	0.175893876	0.105382258	0.926473182	0.742950514	0.999973618	0.989705988	Bacteria.Bacteroidetes.Bacteroidia.Bacteroidales.Bacteroidaceae.Bacteroides	HADH
179800	ENSG00000138796	rs13116685	0.189753002	0.202568192	0.424715055	0.457563894	-0.839051149	0.452115655	0.194101942	-0.097593054	0.633163178	0.351222918	0.241623301	0.130590268	0.308170552	0.151521967	0.9994853	0.999502343	Bacteria.Firmicutes.Clostridia.Clostridiales.Lachnospiraceae.Ruminococcus_gnavus_group	HADH
179801	ENSG00000138796	rs13116685	0.672111466	0.587040584	0.673645428	0.79640709	-0.260850654	0.188839577	0.101383144	-0.035005846	0.613509748	0.345957835	0.239640512	0.135126043	0.545821133	0.317587498	0.99991226	0.996838275	Bacteria.Actinobacteria.Coriobacteriia.Coriobacteriales.Coriobacteriaceae.Collinsella	HADH
179802	ENSG00000138796	rs13116685	0.258698724	0.295733535	0.733713143	0.83163859	-0.442485793	0.227758886	-0.060911434	-0.021324978	0.388334014	0.216066732	0.178283802	0.09990289	0.141306019	0.089515461	0.926346228	0.971675305	Bacteria.Firmicutes.Clostridia.Clostridiales.Ruminococcaceae.Ruminococcaceae_UCG_002	HADH
179803	ENSG00000138796	rs13116685	0.272809777	0.486848975	0.631431084	0.948064128	-0.519500578	0.184626138	0.113501632	0.008310231	0.469717633	0.26400922	0.235484777	0.127087049	0.254025395	0.209517672	0.591081947	0.974812751	Bacteria.Firmicutes.Clostridia.Clostridiales.Lachnospiraceae.Anaerostipes	HADH
179804	ENSG00000138796	rs13116685	0.295982439	0.321735447	0.930743887	0.967820324	-0.449197934	0.240369304	0.013463653	0.003469567	0.426359599	0.240728276	0.154317591	0.085672784	0.211510144	0.108504608	0.999492402	0.999741582	Bacteria.Proteobacteria.Gammaproteobacteria.Enterobacteriales.Enterobacteriaceae.Escherichia_Shigella	HADH
179805	ENSG00000138796	rs13116685	0.184410486	0.138930285	0.454226596	0.329755975	-0.662964826	0.413868952	-0.114927139	0.086628627	0.494178459	0.276249825	0.152645385	0.088219284	0.193399319	0.072159038	0.975699737	0.99999132	Bacteria.Firmicutes.Clostridia.Clostridiales.Clostridiaceae_1	HADH
179806	ENSG00000138796	rs13116685	0.363987697	0.238402138	0.945079676	0.678618954	-0.459151868	0.332912357	0.014433686	0.047754304	0.502241378	0.279774783	0.208719277	0.114732868	0.231119756	0.105304559	0.993990759	0.998719086	Bacteria.Firmicutes.Bacilli.Bacillales.Family_XI.Gemella	HADH
179807	ENSG00000138796	rs13116685	0.294260591	0.307239049	0.919699651	0.954163751	-0.429641475	0.235468474	-0.017704129	-0.005662458	0.406333613	0.228806323	0.174934186	0.098134344	0.140869285	0.096416721	0.968802863	0.997580576	Bacteria.Bacteroidetes.Bacteroidia.Bacteroidales.Prevotellaceae	HADH
179808	ENSG00000138796	rs13116685	0.250193955	0.233210429	0.631288711	0.764333392	-0.464661254	0.267492267	0.103748237	-0.035982053	0.400486336	0.222292078	0.2151592	0.119519808	0.125802409	0.07473616	0.990297986	0.997201293	Bacteria.Firmicutes.Clostridia.Clostridiales.Lachnospiraceae.Coprococcus_1	HADH
179809	ENSG00000138796	rs13116685	0.074404015	0.020035398	0.199301333	0.051223101	-0.935109681	0.685076778	-0.277790401	0.233234104	0.515697535	0.287317705	0.214220257	0.11742322	0.140603467	0.026837523	0.798371644	0.913658756	Bacteria.Firmicutes.Erysipelotrichia.Erysipelotrichales.Erysipelotrichaceae.Clostridium_innocuum_group	HADH
179810	ENSG00000138796	rs13116685	0.232128907	0.249799546	0.573866087	0.605367738	-0.644136876	0.356616508	-0.147238645	0.075525947	0.534040643	0.30710529	0.260495315	0.145459147	0.364233238	0.207720617	0.948905015	0.966332496	Bacteria.Firmicutes.Clostridia.Clostridiales.Ruminococcaceae.Ruminococcaceae_NK4A214_group	HADH
179811	ENSG00000138796	rs13116685	0.207213477	0.116030888	0.172534803	0.064186853	-0.491823154	0.349383688	-0.187699606	0.140690191	0.386058128	0.219335971	0.136084902	0.074718991	0.133393321	0.047554345	0.955858825	0.913985509	Bacteria.Firmicutes.Clostridia.Clostridiales.Lachnospiraceae.Tyzzerella	HADH
179812	ENSG00000138796	rs13116685	0.687018124	0.596553984	0.526120201	0.635044494	-0.22447138	0.167007315	0.141282766	-0.057798171	0.554644979	0.313935729	0.221663928	0.121199769	0.458044254	0.292474264	0.701815823	0.998239622	Bacteria.Firmicutes.Clostridia.Clostridiales.Ruminococcaceae.Ruminococcus_1	HADH
179813	ENSG00000138796	rs13116685	0.180184959	0.14217817	0.493810344	0.343072265	-0.58735282	0.361045579	0.135958882	-0.106009644	0.433548215	0.243004745	0.197573137	0.110994735	0.114271674	0.054387147	0.999694213	0.863959089	Bacteria.Firmicutes.Clostridia.Clostridiales.Lachnospiraceaencultured	HADH
179814	ENSG00000138796	rs13116685	0.314446004	0.218106414	0.965365706	0.645889265	-0.467079013	0.320535989	0.007790836	0.046427912	0.460729555	0.257744516	0.17873429	0.100574274	0.211315517	0.057337333	0.716542126	0.974257691	Bacteria.Firmicutes.Clostridia.Clostridiales.Peptostreptococcaceae.Intestinibacter	HADH
179815	ENSG00000138796	rs13116685	0.926694341	0.871713946	0.71408295	0.688097134	0.152261714	-0.177023286	-0.103768094	0.073500209	1.648528218	1.091924691	0.281992999	0.182275388	0.999435429	0.997077321	0.999968393	0.999515331	Bacteria.Firmicutes	HADH
179816	ENSG00000138796	rs13116685	0.407394016	0.302178849	0.743912287	0.584243339	-0.645029601	0.437446867	-0.102873906	0.094909813	0.773513796	0.420609561	0.313571875	0.172581203	0.439611775	0.224277626	0.998891856	0.999590371	Bacteria.Firmicutes.Bacilli.Bacillales.Staphylococcaceae.Staphylococcus	HADH
179817	ENSG00000138796	rs13116685	0.346143716	0.2834296	0.91456036	0.783683121	-0.425292691	0.268028381	0.021450647	0.030894985	0.448155701	0.247808763	0.199158509	0.112076112	0.206211865	0.077768809	0.742884639	0.881220808	Bacteria.Firmicutes.Clostridia.Clostridiales.Peptostreptococcaceae	HADH
179818	ENSG00000138796	rs13116685	0.194872393	0.151547686	0.473095978	0.365280308	-0.681341044	0.41941841	-0.118479231	0.085284556	0.520185201	0.289025061	0.164177603	0.093541538	0.214495599	0.089611156	0.99714486	0.996602117	Bacteria.Firmicutes.Clostridia.Clostridiales.Clostridiaceae_1.Clostridium_sensu_stricto_1	HADH
179819	ENSG00000138796	rs13116685	0.38976894	0.352824824	0.805392082	0.765630452	-0.369519215	0.219361417	-0.040188331	-0.026588715	0.426781164	0.234403138	0.162454322	0.088822414	0.19010487	0.083992728	0.826311473	0.9272906	Bacteria.Firmicutes.Clostridia.Clostridiales.Lachnospiraceae.Lachnospiraceae_NK4A136_group	HADH
179820	ENSG00000138796	rs13116685	0.445209751	0.383532592	0.504396544	0.963552175	-0.327924131	0.206703407	-0.094904963	-0.003627019	0.426929324	0.235602065	0.141371016	0.07906666	0.179859041	0.102753317	0.975933082	0.9130102	Bacteria.Bacteroidetes.Bacteroidia.Bacteroidales.Rikenellaceae.Alistipes	HADH
179821	ENSG00000138796	rs13116685	0.282899266	0.265937568	0.994214151	0.97843494	-0.444198107	0.254441524	-0.002400267	-0.004808439	0.410232321	0.226749798	0.329729863	0.177202181	0.141409086	0.070755414	0.999535828	0.991572032	Bacteria.Firmicutes.Clostridia.Clostridiales.Ruminococcaceae.Ruminiclostridium_5	HADH
179822	ENSG00000138796	rs13116685	0.257115695	0.309099306	0.900002455	0.791471723	-0.46061557	0.229136886	0.041962448	0.04744157	0.402889544	0.223518638	0.332638862	0.178693931	0.133009866	0.091168	0.829575212	0.917221068	Bacteria.Actinobacteria.Actinobacteria	HADH
179823	ENSG00000138796	rs13116685	0.254172151	0.218938511	0.667794794	0.548109131	-0.576299319	0.33996109	-0.096137014	0.072568109	0.500932413	0.273864545	0.222984509	0.120195007	0.133575046	0.05700222	0.990263512	0.935449612	Bacteria.Proteobacteria.Gammaproteobacteria.Pseudomonadales	HADH
179824	ENSG00000138796	rs13116685	0.443955211	0.381619352	0.505144356	0.961193998	-0.328737601	0.207496385	-0.094703226	-0.003858721	0.426805676	0.235551319	0.141319191	0.079002153	0.178437144	0.100529039	0.97729231	0.92850396	Bacteria.Bacteroidetes.Bacteroidia.Bacteroidales.Rikenellaceae	HADH
179825	ENSG00000138796	rs13116685	0.099145492	0.020513079	0.309363338	0.069456644	-0.863048955	0.693529851	-0.229670684	0.230512909	0.515886897	0.292021791	0.22416263	0.124876171	0.162561232	0.028094435	0.726905708	0.996502544	Bacteria.Firmicutes.Clostridia.Clostridiales.Family_XI	HADH
179826	ENSG00000138796	rs13116685	0.890657962	0.949341549	0.471811262	0.436923484	-0.08650124	0.023496931	0.205606167	-0.127397962	0.626768219	0.3684089	0.284081469	0.162866414	0.635871904	0.445818081	0.99032513	0.890821271	Bacteria.Firmicutes.Clostridia.Clostridiales.Ruminococcaceae.Ruminococcaceae_UCG_013	HADH
179827	ENSG00000138796	rs13116685	0.387980646	0.351966369	0.357253398	0.324041049	-0.358423828	0.214048522	-0.244846107	0.141848937	0.412399569	0.228315789	0.264070743	0.142744449	0.181036449	0.10883217	0.999670759	0.996530704	Bacteria.Firmicutes.Clostridia.Clostridiales.Ruminococcaceae.Flavonifractor	HADH
179828	ENSG00000138796	rs13116685	0.44181773	0.384441246	0.814110085	0.917806394	-0.375350534	0.231153836	-0.06917331	0.016178694	0.485035234	0.263977745	0.293003378	0.156166179	0.211270728	0.126240058	0.92078388	0.964078511	Bacteria.Firmicutes.Clostridia.Clostridiales.Lachnospiraceae.Fusicatenibacter	HADH
179829	ENSG00000138796	rs13116685	0.370769927	0.295773286	0.981931698	0.616987541	-0.419503599	0.267672121	0.004129852	-0.050041707	0.46545608	0.253952074	0.181655646	0.099577961	0.192918997	0.079269639	0.999296249	0.97562022	Bacteria.Bacteroidetes.Bacteroidia.Bacteroidales.Porphyromonadaceae	HADH
179830	ENSG00000138796	rs13116685	0.299804613	0.317201203	0.931300846	0.981052848	-0.454163125	0.249868511	0.013796791	-0.002107597	0.434525064	0.247890071	0.159421285	0.088403963	0.246468285	0.139658768	0.997282517	0.999171204	Bacteria.Proteobacteria.Gammaproteobacteria.Enterobacteriales.Enterobacteriaceae	HADH
179831	ENSG00000138796	rs13116685	0.314113221	0.270303324	0.814531976	0.662585988	-0.491840764	0.292866086	-0.06038945	0.06109549	0.484818559	0.263407168	0.256389776	0.139376028	0.180291277	0.075847208	0.905765305	0.993111591	Bacteria.Actinobacteria.Actinobacteria.Bifidobacteriales.Bifidobacteriaceae.Bifidobacterium	HADH
179832	ENSG00000138796	rs13116685	0.355383888	0.480068348	0.768309735	0.941778869	-0.553664547	0.238427821	0.063662404	-0.008537457	0.594804881	0.335679282	0.215205771	0.116445513	0.459768711	0.265088882	0.996566686	0.997858307	Bacteria.Proteobacteria.Gammaproteobacteria	HADH
179833	ENSG00000138796	rs13116685	0.608399874	0.447133159	0.902493981	0.79420698	-0.347576141	0.275601143	-0.027697453	-0.031465329	0.675093537	0.360336962	0.225199611	0.120130736	0.394481775	0.179635549	0.841142536	0.996359602	Bacteria.Proteobacteria.Betaproteobacteria	HADH
179834	ENSG00000138796	rs13116685	0.310904428	0.270873741	0.810542187	0.674549455	-0.494364808	0.292054596	-0.062414486	0.059486124	0.484060404	0.262993174	0.25929981	0.14102308	0.173136999	0.082552139	0.958613924	0.998755611	Bacteria.Actinobacteria.Actinobacteria.Bifidobacteriales.Bifidobacteriaceae	HADH
179835	ENSG00000138796	rs13116685	0.274075293	0.230211228	0.997538068	0.884520368	-0.459359336	0.28552231	0.000940019	0.024132135	0.416447024	0.235738764	0.303479754	0.165500722	0.212302804	0.085984771	0.999672451	0.998587032	Bacteria.Firmicutes.Clostridia.Clostridiales.Ruminococcaceae.Butyricicoccus	HADH
179836	ENSG00000138796	rs13116685	0.292035479	0.273155403	0.986365986	0.89696413	-0.448304377	0.257833858	-0.002640487	0.010878572	0.42201739	0.233295662	0.153924738	0.083678246	0.154006724	0.078990275	0.8861453	0.869591555	Bacteria.Firmicutes.Negativicutes.Selenomonadales.Veillonellaceae.Dialister	HADH
179837	ENSG00000138796	rs13116685	0.346130659	0.272934806	0.724304274	0.569218875	-0.591713442	0.370534624	0.080104087	-0.070410132	0.62350595	0.335115027	0.226128252	0.123070324	0.295867976	0.134906226	0.945999629	0.997216401	Bacteria.Firmicutes.Clostridia.Clostridiales.Ruminococcaceae.Subdoligranulum	HADH
179838	ENSG00000138796	rs13116685	0.997924696	0.892812484	0.59616735	0.67847059	-0.00246509	0.07075324	-0.146432723	0.062266285	0.944105005	0.523032577	0.274969945	0.149525642	0.876608592	0.540505108	0.998803525	0.997226571	Bacteria.Firmicutes.Clostridia.Clostridiales.Lachnospiraceae.Eubacterium_rectale_group	HADH
179839	ENSG00000138796	rs13116685	0.304185636	0.222137227	0.951987779	0.590603239	-0.463621529	0.303517908	-0.017525259	0.084109747	0.447646035	0.24622718	0.289943902	0.155574239	0.165817227	0.06963938	0.919137597	0.997132292	Bacteria.Firmicutes.Bacilli.Bacillales	HADH
179840	ENSG00000138796	rs13116685	0.383531337	0.457745498	0.286369212	0.561135602	-0.342770768	0.163073631	0.223113016	-0.064712208	0.390691606	0.218299005	0.207555773	0.110778503	0.162299796	0.13817971	0.900115564	0.987424055	Bacteria.Proteobacteria.Gammaproteobacteria.Pasteurellales.Pasteurellaceae	HADH
179841	ENSG00000138796	rs13116685	0.692900543	0.678257678	0.338939373	0.280313071	-0.19109286	0.109603883	-0.240583682	0.146427136	0.481726712	0.263016933	0.249735025	0.134499128	0.250510231	0.172543941	0.997117901	0.9453081	Bacteria.Firmicutes.Clostridia.Clostridiales.Lachnospiraceae.Eubacterium_hallii_group	HADH
179842	ENSG00000138796	rs13116685	0.181879697	0.442420198	0.157687696	0.581761065	-0.527598119	0.17517066	-0.229474557	0.050873444	0.390977822	0.22665928	0.160542866	0.09189788	0.194116099	0.211509028	0.604187293	0.934985559	Bacteria.Bacteroidetes.Bacteroidia.Bacteroidales.Porphyromonadaceae.Odoribacter	HADH
179843	ENSG00000138796	rs13116685	0.318416928	0.28807876	0.77566556	0.726629269	-0.551633754	0.320460187	-0.060946086	0.041076998	0.548653172	0.299183694	0.212978974	0.116986434	0.228353103	0.114450535	0.968249443	0.907101516	Bacteria.Proteobacteria.Gammaproteobacteria.Pseudomonadales.Pseudomonadaceae.Pseudomonas	HADH
179844	ENSG00000138796	rs13116685	0.569684021	0.408901609	0.9142801	0.726920648	-0.35441603	0.2759626	-0.022571079	-0.039253041	0.620234748	0.332003591	0.2088733	0.111916223	0.343714455	0.160806913	0.806489388	0.994680072	Bacteria.Proteobacteria.Betaproteobacteria.Burkholderiales	HADH
179845	ENSG00000138796	rs13116685	0.291278117	0.147210537	0.761051476	0.427041123	-0.623946092	0.48365876	0.079738584	-0.115141229	0.586430973	0.329702809	0.261111432	0.14405678	0.297157747	0.120631574	0.99759175	0.986746924	Bacteria.Firmicutes.Clostridia.Clostridiales.Lachnospiraceae.Lachnospiraceae_UCG_008	HADH
179846	ENSG00000138796	rs13116685	0.631494358	0.697342844	0.870720001	0.756059584	-0.350038763	0.154304275	0.059270116	-0.061103717	0.72636945	0.395006658	0.362757137	0.19586219	0.531791162	0.332493078	0.99792254	0.986607256	Bacteria.Firmicutes.Clostridia.Clostridiales.Family_XIII.Family_XIII_AD3011_group	HADH
179847	ENSG00000138796	rs13116685	0.173673269	0.209326504	0.449020765	0.582259078	-0.648367447	0.332665532	0.179027307	-0.073690974	0.471340646	0.262357656	0.235050436	0.13329167	0.225238431	0.10952506	0.975513775	0.975114706	Bacteria.Firmicutes.Bacilli.Lactobacillales	HADH
179848	ENSG00000138796	rs13116685	0.209723029	0.321492914	0.556413648	0.818201909	-0.623874897	0.278663352	0.141341405	-0.031445652	0.492454428	0.278938607	0.23906137	0.136251521	0.281685475	0.184299409	0.962969945	0.933837527	Bacteria.Firmicutes.Bacilli	HADH
179849	ENSG00000138796	rs13116685	0.253100906	0.235228987	0.494053026	0.265647011	-0.534294299	0.300851615	0.137930966	-0.125438351	0.463363349	0.251107526	0.20055199	0.111717895	0.1352821	0.068922714	0.997604342	0.996621608	Bacteria.Proteobacteria.Deltaproteobacteria	HADH
179850	ENSG00000138796	rs13116685	0.381312194	0.430836399	0.865961544	0.543311823	-0.422683866	0.208068591	0.028375334	-0.056948832	0.479522332	0.262480825	0.167446145	0.093201635	0.226572349	0.13422852	0.923730411	0.98267644	Bacteria.Firmicutes.Negativicutes.Selenomonadales.Acidaminococcaceae	HADH
179851	ENSG00000138796	rs13116685	0.289685903	0.291312229	0.658580262	0.60205295	-0.428850125	0.238509037	0.09621027	-0.061554856	0.401725582	0.22418453	0.216732579	0.117468556	0.148044146	0.088312763	0.99935717	0.960853802	Bacteria.Firmicutes.Erysipelotrichia.Erysipelotrichales.Erysipelotrichaceae.Erysipelotrichaceae_UCG_003	HADH
179852	ENSG00000138796	rs13116685	0.306979931	0.418508022	0.949486635	0.744248882	-0.463702147	0.202881962	0.021920063	0.06118965	0.450339287	0.249182059	0.344673661	0.186767912	0.203716879	0.138487479	0.898101162	0.962628138	Bacteria.Actinobacteria	HADH
179853	ENSG00000138796	rs13116685	0.535917644	0.581278438	0.868121303	0.765444206	-0.373187609	0.183547194	0.056082348	-0.055568434	0.599685016	0.331135696	0.336420892	0.185480279	0.415243634	0.255160073	0.998820086	0.961415255	Bacteria.Firmicutes.Clostridia.Clostridiales.Family_XIII	HADH
179854	ENSG00000138796	rs13116685	0.22695657	0.209403717	0.580735701	0.548167766	-0.509583185	0.29153944	-0.160128194	0.091851185	0.41776724	0.229962897	0.288470409	0.152156045	0.148382285	0.068852918	0.998043854	0.98261409	Bacteria.Firmicutes.Clostridia.Clostridiales.Ruminococcaceaencultured	HADH
179855	ENSG00000138796	rs13116685	0.776286757	0.711562241	0.876399621	0.974802139	-0.316932282	0.260827352	-0.038247333	0.004714465	1.110696648	0.702319092	0.244941434	0.148684137	0.921167864	0.733195269	0.999135888	0.99931625	Bacteria.Firmicutes.Clostridia.Clostridiales.Ruminococcaceae	HADH
179856	ENSG00000138796	rs13116685	0.296234221	0.483440372	0.72663555	0.907609263	-0.589232041	0.218857111	0.09987196	0.018273211	0.559568126	0.31051503	0.284440077	0.156840974	0.28737608	0.288624602	0.940510173	0.882403877	Bacteria.Firmicutes.Erysipelotrichia.Erysipelotrichales	HADH
179857	ENSG00000138796	rs13116685	0.238929657	0.441591301	0.659114906	0.821016886	-0.59617236	0.212879161	-0.107129175	-0.02961372	0.501583957	0.274949566	0.241734275	0.130368442	0.231278512	0.187381129	0.589419935	0.985010266	Bacteria.Firmicutes.Clostridia.Clostridiales.Christensenellaceae	HADH
179858	ENSG00000138796	rs13116685	0.990772363	0.984214106	0.280243943	0.241590028	-0.006663401	0.006170812	0.202472176	-0.120299625	0.573938429	0.310680441	0.185951749	0.101793417	0.451119376	0.326285704	0.959597159	0.99789802	Bacteria.Verrucomicrobia	HADH
179859	ENSG00000138796	rs13116685	0.257677409	0.245237857	0.605599151	0.57129098	-0.457811675	0.260983594	0.12127635	-0.07027171	0.400914734	0.222569266	0.23372233	0.123491969	0.135744567	0.075358508	0.891153322	0.908721357	Bacteria.Fusobacteria.Fusobacteriia.Fusobacteriales	HADH
179860	ENSG00000138796	rs13116685	0.23970915	0.443677795	0.659769975	0.820255834	-0.595454238	0.212040749	-0.106975961	-0.029762394	0.501820591	0.275127854	0.241885383	0.130458377	0.23317363	0.191357708	0.590790759	0.982705937	Bacteria.Firmicutes.Clostridia.Clostridiales.Christensenellaceae.Christensenellaceae_R_7_group	HADH
179861	ENSG00000138798	rs1860129	0.277424239	0.265917514	0.462205369	0.522981626	-0.236906543	0.234742659	-0.065183	0.05132439	0.21629243	0.209185967	0.088132736	0.079915717	0.174353484	0.106507108	0.713114785	0.990268195	Bacteria.Firmicutes.Negativicutes.Selenomonadales.Acidaminococcaceae.Phascolarctobacterium	EGF
179862	ENSG00000138798	rs1860129	0.548049303	0.515778789	0.694213013	0.617124326	-0.133914628	0.130439999	-0.040634593	0.043988078	0.221770373	0.199621047	0.102899653	0.087565928	0.290086795	0.134636244	0.979045247	0.976466776	Bacteria.Firmicutes.Negativicutes.Selenomonadales.Veillonellaceae.Veillonella	EGF
179863	ENSG00000138798	rs1860129	0.770032247	0.637393702	0.32809536	0.337687408	-0.067999363	0.092599405	0.11682903	-0.10047749	0.231639941	0.195535007	0.118563426	0.104027574	0.359643269	0.221021809	0.979221309	0.998719086	Bacteria.Firmicutes.Bacilli.Bacillales.Family_XI.Gemella	EGF
179864	ENSG00000138798	rs1860129	0.092445922	0.013472147	0.058898879	0.001156217	-0.349667487	0.455566883	-0.150248411	0.235640408	0.204747378	0.179331758	0.078143694	0.069306866	0.103855943	0.010382632	0.858670885	0.762826289	Bacteria.Firmicutes.Erysipelotrichia.Erysipelotrichales.Erysipelotrichaceae.Erysipelatoclostridium	EGF
179865	ENSG00000138798	rs1860129	0.718655089	0.717239678	0.97398256	0.899394098	-0.163736518	0.138003344	0.005508482	-0.018033669	0.452527346	0.379410972	0.168251286	0.142084862	0.670815947	0.511153841	0.888491187	0.940172985	Bacteria.Firmicutes.Clostridia.Clostridiales.Ruminococcaceae.Anaerotruncus	EGF
179866	ENSG00000138798	rs1860129	0.14042685	0.15226356	0.206809222	0.240671551	-0.939691664	0.786822227	0.143915756	-0.114797181	0.629642492	0.54317009	0.112865368	0.096945983	0.892684511	0.44196452	0.997675757	0.924386311	Bacteria.Bacteroidetes	EGF
179867	ENSG00000138798	rs1860129	0.407663362	0.156817371	0.620372259	0.184056886	-0.212741993	0.287648777	0.056053798	-0.123860176	0.255265665	0.200814086	0.112624746	0.092250815	0.290735604	0.102694556	0.907836119	0.847436452	Bacteria.Firmicutes.Clostridia.Clostridiales.Lachnospiraceae.Blautia	EGF
179868	ENSG00000138798	rs1860129	0.054911644	0.008982233	0.042687391	0.005554375	-0.447187244	0.599154553	-0.150686514	0.202552414	0.228765424	0.222432305	0.072888798	0.070609724	0.139210946	0.020099148	0.952951676	0.706404068	Bacteria.Proteobacteria.Gammaproteobacteria.Enterobacteriales.Enterobacteriaceae.Citrobacter	EGF
179869	ENSG00000138798	rs1860129	0.894391111	0.758328316	0.486101077	0.280373338	0.048943778	-0.098610058	0.096088952	-0.136097147	0.367251087	0.319151643	0.137167536	0.125026431	0.618814889	0.373843699	0.99991226	0.982046009	Bacteria.Actinobacteria.Coriobacteriia.Coriobacteriales.Coriobacteriaceae.Collinsella	EGF
179870	ENSG00000138798	rs1860129	0.087988984	0.015632095	0.127251794	0.026640766	-0.621173714	0.739544828	0.157174712	-0.188356534	0.358613033	0.297885389	0.101744934	0.083039073	0.428135744	0.081045034	0.998803525	0.997226571	Bacteria.Firmicutes.Clostridia.Clostridiales.Lachnospiraceae.Eubacterium_rectale_group	EGF
179871	ENSG00000138798	rs1860129	0.596606517	0.567696806	0.568108288	0.351328212	-0.126605286	0.110628924	0.075383672	-0.100642709	0.238023242	0.192607586	0.131384694	0.107207878	0.31466596	0.189058229	0.95217683	0.848873015	Bacteria.Firmicutes.Bacilli.Lactobacillales.Carnobacteriaceae.Granulicatella	EGF
179872	ENSG00000138798	rs1860129	0.268272868	0.081958802	0.494528386	0.149683476	-0.376687389	0.510616636	-0.090235254	0.161836796	0.337349867	0.289008833	0.131347356	0.111006913	0.282123642	0.069841037	0.773851588	0.996502544	Bacteria.Firmicutes.Clostridia.Clostridiales.Family_XI	EGF
179873	ENSG00000138798	rs1860129	0.422208726	0.364566416	0.910035298	0.573704016	-0.163269443	0.161120425	-0.009516632	0.037045983	0.202140929	0.176455039	0.083894999	0.065514143	0.189895932	0.102079202	0.918645902	0.911654499	Bacteria.Fusobacteria.Fusobacteriia.Fusobacteriales.Fusobacteriaceae.Fusobacterium	EGF
179874	ENSG00000138798	rs1860129	0.219507175	0.085980074	0.311067658	0.083789052	-0.341176856	0.366111008	-0.082256628	0.104382155	0.27518726	0.209990054	0.080569486	0.059441175	0.236975593	0.062583286	0.86700876	0.998607976	Bacteria.Firmicutes.Clostridia.Clostridiales.Lachnospiraceae.Tyzzerella_4	EGF
179875	ENSG00000138798	rs1860129	0.05299095	0.088668542	0.075355888	0.149933145	-0.621885894	0.467903977	-0.230728871	0.149257858	0.315526656	0.270718608	0.127670576	0.102442565	0.131275482	0.08948338	0.997329664	0.92426646	Bacteria.Firmicutes.Negativicutes.Selenomonadales.Veillonellaceae.Megasphaera	EGF
179876	ENSG00000138798	rs1860129	0.353850328	0.314186861	0.822484148	0.907401182	-0.188109293	0.178113927	0.023028997	0.010209606	0.201439575	0.175597854	0.102233205	0.087432345	0.158734619	0.094736124	0.782896104	0.985398796	Bacteria.Firmicutes.Clostridia.Clostridiales.Lachnospiraceae.Dorea	EGF
179877	ENSG00000138798	rs1860129	0.343368594	0.270650277	0.778480272	0.65948461	-0.204479815	0.22377177	0.022892059	-0.031959554	0.214227871	0.201410116	0.081042292	0.072199628	0.219038769	0.111734865	0.816754163	0.935568656	Bacteria.Proteobacteria.Betaproteobacteria.Burkholderiales.Alcaligenaceae	EGF
179878	ENSG00000138798	rs1860129	0.44294779	0.340556013	0.481420911	0.282133663	-0.154522175	0.16809045	0.05925392	-0.08214379	0.200173928	0.175073509	0.083681341	0.075740976	0.179318066	0.093025173	0.975933082	0.850958375	Bacteria.Bacteroidetes.Bacteroidia.Bacteroidales.Rikenellaceae.Alistipes	EGF
179879	ENSG00000138798	rs1860129	0.496848484	0.215425159	0.982405826	0.514411783	-0.180724541	0.305142087	-0.002300083	-0.06063945	0.264489505	0.243922042	0.103898294	0.09249821	0.418178773	0.126790365	0.903330133	0.902660525	Bacteria.Firmicutes.Negativicutes.Selenomonadales.Veillonellaceae	EGF
179880	ENSG00000138798	rs1860129	0.35516587	0.261026608	0.697433233	0.541770894	-0.277953555	0.299144667	0.060335716	-0.077338308	0.298470858	0.263833452	0.154503225	0.126087118	0.294734402	0.114500263	0.976314705	0.980405449	Bacteria.Firmicutes.Bacilli.Lactobacillales.Streptococcaceae.Streptococcus	EGF
179881	ENSG00000138798	rs1860129	0.524008383	0.189875491	0.850091578	0.368903057	-0.237995524	0.439113916	0.025330316	-0.106767806	0.371496135	0.331456188	0.1334888	0.117999127	0.621827385	0.249739949	0.939658852	0.868436911	Bacteria.Firmicutes.Negativicutes.Selenomonadales	EGF
179882	ENSG00000138798	rs1860129	0.522261814	0.350372685	0.902013334	0.694210893	-0.207199415	0.261230609	-0.015359718	0.04265891	0.322064413	0.277716173	0.124269474	0.108025075	0.45441337	0.176696149	0.999985325	0.999758873	Bacteria.Firmicutes.Clostridia.Clostridiales.Ruminococcaceae.Ruminococcaceae_UCG_014	EGF
179883	ENSG00000138798	rs1860129	0.600295081	0.658207055	0.91985771	0.656583649	-0.157131535	0.110142328	0.011099335	-0.041259039	0.298414398	0.247827572	0.109889381	0.092366154	0.410298815	0.298638048	0.893124555	0.997202793	Bacteria.Firmicutes.Clostridia.Clostridiales.Ruminococcaceae.Ruminococcus_2	EGF
179884	ENSG00000138798	rs1860129	0.592537154	0.361936255	0.727372452	0.888001705	-0.133749669	0.202903038	-0.030420915	-0.010315066	0.248687929	0.220991833	0.086884388	0.072956383	0.359622123	0.138351702	0.727628251	0.975729748	Bacteria.Firmicutes.Clostridia.Clostridiales.Lachnospiraceae.Lachnoclostridium	EGF
179885	ENSG00000138798	rs1860129	0.215509861	0.109408828	0.453138903	0.226294314	-0.385388469	0.519848711	-0.084452763	0.133069985	0.308126297	0.320281652	0.11189848	0.108936426	0.283344744	0.115786463	0.999878354	0.954088273	Bacteria.Bacteroidetes.Bacteroidia.Bacteroidales.Porphyromonadaceae.Barnesiella	EGF
179886	ENSG00000138798	rs1860129	0.178857139	0.354943818	0.254204434	0.487494843	-0.9397672	0.607900234	0.13431363	-0.076617991	0.691535687	0.652469552	0.116756464	0.10972439	0.997454612	0.831636357	0.997650199	0.999159905	Bacteria.Firmicutes.Clostridia.Clostridiales	EGF
179887	ENSG00000138798	rs1860129	0.437945438	0.326334347	0.256133676	0.07158765	-0.154532628	0.170540691	0.100264996	-0.145829127	0.197998624	0.172438883	0.08751673	0.079616659	0.208779811	0.095948326	0.995339941	0.948436509	Bacteria.Proteobacteria.Deltaproteobacteria.Desulfovibrionales.Desulfovibrionaceae.Bilophila	EGF
179888	ENSG00000138798	rs1860129	0.465553693	0.434966413	0.767676569	0.302338361	-0.160994159	0.146371332	-0.028635956	0.098558537	0.219321046	0.186322034	0.096529828	0.094796555	0.194281636	0.133472115	0.920570146	0.989428248	Bacteria.Proteobacteria.Gammaproteobacteria.Pasteurellales.Pasteurellaceae.Haemophilus	EGF
179889	ENSG00000138798	rs1860129	0.611746753	0.640467221	0.444390953	0.210359797	-0.121926401	0.089784528	-0.07740532	0.111307043	0.23904974	0.191339695	0.100593262	0.087984297	0.40951322	0.255445481	0.522273233	0.905166544	Bacteria.Firmicutes.Clostridia.Clostridiales.Lachnospiraceae.Anaerostipes	EGF
179890	ENSG00000138798	rs1860129	0.712272118	0.714958252	0.389868476	0.129014674	-0.08658513	0.070978801	-0.054289064	0.085071987	0.233746977	0.193507222	0.062715123	0.055329863	0.36560648	0.202870371	0.999492402	0.999741582	Bacteria.Proteobacteria.Gammaproteobacteria.Enterobacteriales.Enterobacteriaceae.Escherichia_Shigella	EGF
179891	ENSG00000138798	rs1860129	0.075008548	0.064334753	0.120310784	0.11819337	-0.589664158	0.562289298	-0.173116754	0.158919781	0.325884271	0.298795775	0.109975595	0.100368719	0.213558627	0.085988106	0.997594253	0.968019235	Bacteria.Firmicutes.Erysipelotrichia.Erysipelotrichales.Erysipelotrichaceae.Faecalitalea	EGF
179892	ENSG00000138798	rs1860129	0.196133277	0.020124813	0.092579579	0.004809216	0.692893839	-1.244620071	-0.191112495	0.342868811	0.530519736	0.522378696	0.111952587	0.11742981	0.680577626	0.185004589	0.999330493	0.743031014	Bacteria.Proteobacteria	EGF
179893	ENSG00000138798	rs1860129	0.259367543	0.228307688	0.183165695	0.223077247	-0.229896285	0.217664697	-0.129986603	0.092111673	0.202047704	0.178971415	0.096614404	0.074878844	0.147404527	0.059034437	0.359979785	0.904712577	Bacteria.Firmicutes.Clostridia.Clostridiales.Lachnospiraceae.Lachnospira	EGF
179894	ENSG00000138798	rs1860129	0.100964785	0.063999477	0.046321188	0.020420357	-0.356297022	0.34422937	-0.181004815	0.177822237	0.214145262	0.182684251	0.089109428	0.07481751	0.100508811	0.023067075	0.256933275	0.694411286	Bacteria.Firmicutes.Clostridia.Clostridiales.Peptostreptococcaceae.Intestinibacter	EGF
179895	ENSG00000138798	rs1860129	0.677690677	0.939392223	0.810482311	0.349327732	-0.137510196	0.020085155	0.029611771	-0.097368125	0.329368005	0.263141043	0.12298191	0.103287009	0.521220338	0.411220908	0.981084248	0.998600531	Bacteria.Firmicutes.Clostridia.Clostridiales.Ruminococcaceae.Ruminiclostridium_6	EGF
179896	ENSG00000138798	rs1860129	0.117428015	0.089194268	0.174930164	0.152629846	-0.900860202	0.836278682	0.157073468	-0.144425776	0.567747961	0.484666938	0.11452542	0.099792517	0.756290166	0.389925489	0.999135888	0.959902335	Bacteria.Firmicutes.Clostridia.Clostridiales.Ruminococcaceae	EGF
179897	ENSG00000138798	rs1860129	0.73668627	0.930677952	0.201672385	0.464023684	0.09803229	0.020285779	0.216302476	-0.097522479	0.290304105	0.232289648	0.167695565	0.132397736	0.408437507	0.263895804	0.999005033	0.920602915	Bacteria.Actinobacteria.Coriobacteriia.Coriobacteriales	EGF
179898	ENSG00000138798	rs1860129	0.990647036	0.668262712	0.466030152	0.728204598	-0.003562006	0.103162424	0.076516143	-0.029216096	0.302694792	0.239639067	0.104349194	0.083709648	0.537928106	0.275140668	0.999858829	0.957708045	Bacteria.Proteobacteria.Betaproteobacteria.Neisseriales.Neisseriaceae.Eikenella	EGF
179899	ENSG00000138798	rs1860129	0.438309708	0.336416922	0.75852966	0.86129544	-0.161080619	0.173632978	-0.035845589	0.01705854	0.206553364	0.179292342	0.116114237	0.097244333	0.185252291	0.098097805	0.997117901	0.954858178	Bacteria.Firmicutes.Clostridia.Clostridiales.Lachnospiraceae.Eubacterium_hallii_group	EGF
179900	ENSG00000138798	rs1860129	0.670133762	0.817080604	0.693862851	0.521907074	-0.108849394	0.05799218	0.042326735	-0.066281039	0.254376671	0.249707047	0.107055418	0.102937147	0.471789491	0.298307107	0.996596763	0.999791394	Bacteria.Firmicutes.Clostridia.Clostridiales.Ruminococcaceae.Ruminococcaceae_UCG_005	EGF
179901	ENSG00000138798	rs1860129	0.550672044	0.387849257	0.653837473	0.95016087	-0.133751561	0.165686689	0.05037539	0.005889358	0.222963995	0.190584689	0.111817053	0.093859452	0.25731911	0.10130136	0.891972414	0.993111591	Bacteria.Actinobacteria.Actinobacteria.Bifidobacteriales.Bifidobacteriaceae.Bifidobacterium	EGF
179902	ENSG00000138798	rs1860129	0.502363119	0.666634872	0.781106908	0.30724794	-0.168081283	0.085861168	0.025857016	-0.073198449	0.24918081	0.198412026	0.092667179	0.07112875	0.330427387	0.315011284	0.767650634	0.850923979	Bacteria.Firmicutes.Clostridia.Clostridiales.Lachnospiraceae.Lachnospiraceae_UCG_010	EGF
179903	ENSG00000138798	rs1860129	0.148267444	0.087944277	0.015981984	0.001519053	-0.282360799	0.287790146	-0.242280963	0.269472576	0.192992112	0.166121708	0.097931438	0.081381076	0.119680546	0.031507177	0.302572779	0.357339648	Bacteria.Firmicutes.Clostridia.Clostridiales.Peptostreptococcaceae	EGF
179904	ENSG00000138798	rs1860129	0.182027858	0.104414137	0.372650246	0.211129397	-0.325226371	0.40248999	-0.08033741	0.108855924	0.241092624	0.244398819	0.089490908	0.08619379	0.164604303	0.064470358	0.973414458	0.998439902	Bacteria.Verrucomicrobia.Verrucomicrobiae.Verrucomicrobiales.Verrucomicrobiaceae.Akkermansia	EGF
179905	ENSG00000138798	rs1860129	0.42008303	0.29467282	0.677319741	0.575189429	-0.290094544	0.300455667	-0.059537158	0.068450234	0.357512411	0.284400861	0.14243101	0.121523078	0.438234306	0.215776902	0.997947728	0.9977362	Bacteria.Actinobacteria.Actinobacteria.Micrococcales	EGF
179906	ENSG00000138798	rs1860129	0.121813392	0.195208837	0.195567804	0.322714343	-0.708501656	0.5652113	0.110294774	-0.080483831	0.451944993	0.431852824	0.084339951	0.080768493	0.711759344	0.420241532	0.999973618	0.989705988	Bacteria.Bacteroidetes.Bacteroidia.Bacteroidales.Bacteroidaceae.Bacteroides	EGF
179907	ENSG00000138798	rs1860129	0.860975243	0.824789442	0.242837967	0.111770297	-0.042745721	0.043194683	0.130064608	-0.144255401	0.243110187	0.194321686	0.110351355	0.089479015	0.384125615	0.270311498	0.84372248	0.84890854	Bacteria.Firmicutes.Clostridia.Clostridiales.Ruminococcaceae.Ruminococcaceae_UCG_003	EGF
179908	ENSG00000138798	rs1860129	0.831699044	0.627661678	0.14737051	0.018393092	0.052484477	-0.102758185	-0.091307029	0.143291087	0.245968068	0.210858098	0.062267628	0.059247028	0.456692915	0.238083283	0.997282517	0.999171204	Bacteria.Proteobacteria.Gammaproteobacteria.Enterobacteriales.Enterobacteriaceae	EGF
179909	ENSG00000138798	rs1860129	0.721492713	0.911618017	0.181529095	0.377863081	0.101500423	0.025496033	0.199723855	-0.108201499	0.283509485	0.228805717	0.147885433	0.121860895	0.484458519	0.344476076	0.998820086	0.961415255	Bacteria.Firmicutes.Clostridia.Clostridiales.Family_XIII	EGF
179910	ENSG00000138798	rs1860129	0.316202027	0.294087547	0.599680312	0.599851441	-0.278434178	0.284384525	0.063946609	-0.065927455	0.275655396	0.268859585	0.12123841	0.12505273	0.294388885	0.208059791	0.904742519	0.853671808	Bacteria.Firmicutes.Erysipelotrichia.Erysipelotrichales.Erysipelotrichaceae	EGF
179911	ENSG00000138798	rs1860129	0.473099437	0.458155422	0.412420833	0.162073636	-0.144858968	0.131104592	0.075647857	-0.102291283	0.200733788	0.175664319	0.091700635	0.072331251	0.207593006	0.127479571	0.911615867	0.861283753	Bacteria.Firmicutes.Clostridia.Clostridiales.Ruminococcaceae.Ruminococcaceae_UCG_002	EGF
179912	ENSG00000138798	rs1860129	0.175942597	0.025318805	0.273686996	0.014158004	-0.309880415	0.440801762	-0.084234668	0.150869811	0.226478088	0.192548767	0.076303304	0.05984094	0.202235805	0.025936982	0.99714486	0.977093379	Bacteria.Firmicutes.Clostridia.Clostridiales.Clostridiaceae_1.Clostridium_sensu_stricto_1	EGF
179913	ENSG00000138798	rs1860129	0.26307104	0.192172171	0.373740486	0.289970464	-0.705912863	0.774874016	0.107824905	-0.120077498	0.625286226	0.587973347	0.120386264	0.112549621	0.954184916	0.632365846	0.999826541	0.999832315	Bacteria.Firmicutes.Clostridia.Clostridiales.Lachnospiraceae	EGF
179914	ENSG00000138798	rs1860129	0.256487801	0.252827764	0.439652953	0.468507573	-0.408128205	0.373394623	0.125968579	-0.099226072	0.356504486	0.323635896	0.162006227	0.136077943	0.311178186	0.157388076	0.95319546	0.933837527	Bacteria.Firmicutes.Bacilli	EGF
179915	ENSG00000138798	rs1860129	0.539464085	0.507936973	0.93670879	0.955998769	-0.164291362	0.169226807	-0.007985048	0.005007526	0.266323252	0.254195909	0.100169859	0.090407132	0.368909797	0.197026783	0.843687068	0.996359602	Bacteria.Proteobacteria.Betaproteobacteria	EGF
179916	ENSG00000138798	rs1860129	0.54613719	0.453172678	0.314011482	0.83912326	-0.119121432	0.129080113	-0.131711448	-0.02343436	0.196330394	0.171041807	0.129803445	0.114970192	0.217107864	0.109497352	0.999276643	0.988728768	Bacteria.Firmicutes.Clostridia.Clostridiales.Ruminococcaceae.Ruminiclostridium_5	EGF
179917	ENSG00000138798	rs1860129	0.465877121	0.593124309	0.800954147	0.958297934	-0.234701939	0.157870432	-0.037685395	-0.006915115	0.319965431	0.294004405	0.14886809	0.131737408	0.436331947	0.254090074	0.86688901	0.994954174	Bacteria.Firmicutes.Clostridia.Clostridiales.Lachnospiraceae.Lachnospiraceae_ND3007_group	EGF
179918	ENSG00000138798	rs1860129	0.460723468	0.466059817	0.141787843	0.170963668	-0.148405267	0.131558089	0.160348966	-0.130758377	0.199990659	0.179424852	0.107816812	0.09444977	0.187693038	0.131088977	0.967211373	0.997201293	Bacteria.Firmicutes.Clostridia.Clostridiales.Lachnospiraceae.Coprococcus_1	EGF
179919	ENSG00000138798	rs1860129	0.501837941	0.276765203	0.764977556	0.713080178	-0.162064305	0.244177615	0.025737714	0.028500782	0.239964641	0.222622401	0.085733318	0.077168302	0.222837154	0.089987281	0.955858825	0.969939639	Bacteria.Firmicutes.Clostridia.Clostridiales.Lachnospiraceae.Tyzzerella	EGF
179920	ENSG00000138798	rs1860129	0.263176495	0.176656352	0.480668603	0.344495164	-0.382167684	0.435198471	-0.092139432	0.110779886	0.338593486	0.318600481	0.129900048	0.11633421	0.350496596	0.154414337	0.961249848	0.997513341	Bacteria.Firmicutes.Clostridia.Clostridiales.Lachnospiraceae.Eubacterium_xylanophilum_group	EGF
179921	ENSG00000138798	rs1860129	0.354388054	0.419680783	0.593085415	0.906690209	-0.198355517	0.164113073	-0.048753532	0.009650352	0.212650936	0.202077077	0.090784838	0.082010423	0.216440051	0.131286892	0.90035788	0.990319722	Bacteria.Firmicutes.Negativicutes.Selenomonadales.Acidaminococcaceae	EGF
179922	ENSG00000138798	rs1860129	0.609532984	0.897331561	0.968701333	0.579326493	-0.179844048	0.040338244	-0.005616332	-0.071072458	0.350418525	0.311399573	0.142587894	0.127560272	0.556741024	0.449861692	0.950117417	0.966332496	Bacteria.Firmicutes.Clostridia.Clostridiales.Ruminococcaceae.Ruminococcaceae_NK4A214_group	EGF
179923	ENSG00000138798	rs1860129	0.910761158	0.917109672	0.533130289	0.313357456	-0.034832329	-0.028310453	-0.059700145	0.089262684	0.309577053	0.270963666	0.09527965	0.087849854	0.623676453	0.389145189	0.9994853	0.999502343	Bacteria.Firmicutes.Clostridia.Clostridiales.Lachnospiraceae.Ruminococcus_gnavus_group	EGF
179924	ENSG00000138798	rs1860129	0.3495757	0.285948614	0.938292868	0.460932133	-0.191620547	0.189568772	-0.008233829	-0.068761723	0.203374248	0.176195279	0.105947942	0.092706489	0.168715194	0.092002448	0.999670759	0.996530704	Bacteria.Firmicutes.Clostridia.Clostridiales.Ruminococcaceae.Flavonifractor	EGF
179925	ENSG00000138798	rs1860129	0.265056696	0.195378462	0.364817435	0.286777968	-0.247228902	0.240675279	-0.093105361	0.090127427	0.219912573	0.18396003	0.102020375	0.083914788	0.20316504	0.085371738	0.896819986	0.899651207	Bacteria.Proteobacteria.Gammaproteobacteria.Pseudomonadales.Pseudomonadaceae.Pseudomonas	EGF
179926	ENSG00000138798	rs1860129	0.725203911	0.663128856	0.117686321	0.076252697	-0.073016256	0.078963255	0.152659049	-0.153700263	0.206823918	0.180447309	0.096279163	0.085315127	0.268786029	0.17176836	0.99935717	0.949725174	Bacteria.Firmicutes.Erysipelotrichia.Erysipelotrichales.Erysipelotrichaceae.Erysipelotrichaceae_UCG_003	EGF
179927	ENSG00000138798	rs1860129	0.485799436	0.470878473	0.640203277	0.455940452	-0.143751325	0.13328036	0.04284797	-0.058321017	0.205063435	0.183761954	0.091241054	0.077757815	0.185645361	0.136654251	0.998277807	0.999325446	Bacteria.Bacteroidetes.Bacteroidia.Bacteroidales.Porphyromonadaceae.Parabacteroides	EGF
179928	ENSG00000138798	rs1860129	0.271669603	0.219030589	0.5966527	0.457761971	-0.298798961	0.350135712	-0.066094848	0.086863552	0.269517819	0.282118015	0.124276751	0.116284432	0.213988668	0.089461939	0.833296104	0.981481548	Bacteria.Firmicutes.Clostridia.Clostridiales.Lachnospiraceae.Eubacterium_eligens_group	EGF
179929	ENSG00000138798	rs1860129	0.092123515	0.107509783	0.146706687	0.210316142	-0.566006286	0.478660937	0.106524873	-0.083573992	0.331089085	0.293292411	0.072524449	0.066055897	0.265494956	0.157398823	0.90172499	0.850604966	Bacteria.Firmicutes.Clostridia.Clostridiales.Ruminococcaceae.Faecalibacterium	EGF
179930	ENSG00000138798	rs1860129	0.348585525	0.271845166	0.584816787	0.501075035	-0.19916708	0.197495493	-0.060658255	0.065589208	0.210946873	0.178207566	0.110468057	0.096942722	0.163016285	0.067674162	0.990263512	0.935449612	Bacteria.Proteobacteria.Gammaproteobacteria.Pseudomonadales	EGF
179931	ENSG00000138798	rs1860129	0.787376607	0.953413506	0.320154622	0.413966426	0.090292501	-0.016825951	0.151256826	-0.1126296	0.333386402	0.28690403	0.150984896	0.136984885	0.577816902	0.401299329	0.99792254	0.986607256	Bacteria.Firmicutes.Clostridia.Clostridiales.Family_XIII.Family_XIII_AD3011_group	EGF
179932	ENSG00000138798	rs1860129	0.226140894	0.474308283	0.150479268	0.565855966	-0.257678017	0.155827786	0.224192557	-0.082372266	0.210875069	0.216526879	0.154083257	0.142731346	0.170110124	0.151650117	0.669277652	0.958212988	Bacteria.Actinobacteria	EGF
179933	ENSG00000138798	rs1860129	0.260968905	0.227385057	0.413597475	0.479027746	-0.245359407	0.227072341	-0.070477746	0.049086994	0.216370593	0.186332456	0.085649963	0.068944793	0.148147238	0.075543062	0.901109924	0.868923001	Bacteria.Proteobacteria.Betaproteobacteria.Burkholderiales.Alcaligenaceae.Parasutterella	EGF
179934	ENSG00000138798	rs1860129	0.579789013	0.371545924	0.555332864	0.919583977	-0.1204691	0.165738777	-0.054650681	0.007484641	0.216481509	0.184194234	0.092181635	0.073848857	0.297384436	0.137258106	0.745041752	0.877355871	Bacteria.Firmicutes.Clostridia.Clostridiales.Lachnospiraceae.Roseburia	EGF
179935	ENSG00000138798	rs1860129	0.208803086	0.677328785	0.647373659	0.263275246	-0.316375621	0.082115007	-0.038665931	-0.074133671	0.249220411	0.196449942	0.084138953	0.065694779	0.247335624	0.292863708	0.844319263	0.916522022	Bacteria.Bacteroidetes.Bacteroidia.Bacteroidales.Prevotellaceae.Prevotella_9	EGF
179936	ENSG00000138798	rs1860129	0.174345911	0.423205433	0.245374274	0.552594302	-0.992179621	0.584701078	0.140138815	-0.071207101	0.722424192	0.725472672	0.119546608	0.119278794	0.999435429	0.972652106	0.999968393	0.999515331	Bacteria.Firmicutes	EGF
179937	ENSG00000138798	rs1860129	0.565312569	0.472278331	0.771551751	0.907394271	-0.141662467	0.166961683	-0.027378684	0.009905732	0.245123207	0.230931539	0.093904214	0.084823691	0.341967768	0.179655561	0.781672656	0.994680072	Bacteria.Proteobacteria.Betaproteobacteria.Burkholderiales	EGF
179938	ENSG00000138798	rs1860129	0.743299442	0.934904395	0.22229374	0.493543943	0.097726019	0.019372755	0.197498452	-0.088158892	0.297142857	0.236273828	0.160274371	0.128031754	0.411407809	0.272165145	0.999739884	0.895289225	Bacteria.Actinobacteria.Coriobacteriia.Coriobacteriales.Coriobacteriaceae	EGF
179939	ENSG00000138798	rs1860129	0.626112919	0.157978815	0.203379066	0.008029037	0.160511086	-0.40733909	-0.100355681	0.207405289	0.327886592	0.285181577	0.078102462	0.075830772	0.568029448	0.135547916	0.996566686	0.819937503	Bacteria.Proteobacteria.Gammaproteobacteria	EGF
179940	ENSG00000138798	rs1860129	0.165369492	0.024574148	0.265983083	0.013110147	-0.312788933	0.440630827	-0.084076626	0.151768987	0.222939633	0.191448233	0.074933487	0.059497677	0.182167063	0.021606842	0.96758892	0.99999132	Bacteria.Firmicutes.Clostridia.Clostridiales.Clostridiaceae_1	EGF
179941	ENSG00000138798	rs1860129	0.367622649	0.237152775	0.299945449	0.082265317	-0.17747731	0.205388671	0.0975136	-0.145603555	0.195619857	0.172141772	0.09332452	0.082496088	0.17229351	0.065199873	0.998525812	0.997174658	Bacteria.Proteobacteria.Deltaproteobacteria.Desulfovibrionales.Desulfovibrionaceae	EGF
179942	ENSG00000138798	rs1860129	0.222226495	0.25757257	0.556444071	0.5051976	-0.244136452	0.194811035	-0.046836351	-0.043446598	0.198092997	0.170561923	0.079223973	0.064840542	0.118410946	0.084264064	0.968802863	0.997181136	Bacteria.Bacteroidetes.Bacteroidia.Bacteroidales.Prevotellaceae	EGF
179943	ENSG00000138798	rs1860129	0.444629855	0.639667078	0.744058417	0.897835041	-0.270756543	0.143576696	-0.042031342	-0.014104381	0.352051243	0.305243745	0.128192389	0.109421374	0.407076201	0.339359088	0.998896274	0.997840822	Bacteria.Proteobacteria.Deltaproteobacteria.Desulfovibrionales.Desulfovibrionaceae.Desulfovibrio	EGF
179944	ENSG00000138798	rs1860129	0.399476946	0.534863762	0.235138332	0.738810644	-0.169787137	0.121509408	0.163278194	-0.043218112	0.200189525	0.194751603	0.136254406	0.129064111	0.176306455	0.141559039	0.663036029	0.917221068	Bacteria.Actinobacteria.Actinobacteria	EGF
179945	ENSG00000138798	rs1860129	0.393464961	0.281854145	0.818829399	0.542640731	-0.175370062	0.19201557	0.018588696	-0.044662096	0.20414201	0.176944915	0.080827386	0.07297149	0.200088602	0.076359987	0.999296249	0.97562022	Bacteria.Bacteroidetes.Bacteroidia.Bacteroidales.Porphyromonadaceae	EGF
179946	ENSG00000138798	rs1860129	0.344566203	0.268602388	0.664618467	0.556412111	-0.285951762	0.296903583	0.067476353	-0.074256873	0.300333445	0.266082757	0.154928207	0.125595755	0.311006869	0.118211644	0.988415778	0.976249604	Bacteria.Firmicutes.Bacilli.Lactobacillales.Streptococcaceae	EGF
179947	ENSG00000138798	rs1860129	0.860029546	0.907287905	0.547454126	0.4170658	-0.050585035	0.029386564	0.078025464	-0.085993726	0.285730847	0.251349805	0.129022194	0.105290205	0.543638249	0.433221887	0.858105132	0.876557398	Bacteria.Firmicutes.Clostridia.Clostridiales.Ruminococcaceae.Ruminiclostridium_9	EGF
179948	ENSG00000138798	rs1860129	0.464358002	0.366718047	0.796058057	0.198322456	-0.148545166	0.159833111	0.018109736	-0.084224376	0.201818363	0.175837594	0.069782987	0.064807049	0.207101969	0.100313278	0.861522749	0.790010861	Bacteria.Firmicutes.Negativicutes.Selenomonadales.Veillonellaceae.Dialister	EGF
179949	ENSG00000138798	rs1860129	0.485954403	0.362769744	0.479218036	0.593630256	-0.144423666	0.162088198	0.050966094	-0.034180116	0.206096029	0.176847147	0.071615185	0.063741558	0.203113561	0.100962776	0.757442903	0.993577312	Bacteria.Proteobacteria.Betaproteobacteria.Burkholderiales.Alcaligenaceae.Sutterella	EGF
179950	ENSG00000138798	rs1860129	0.348838307	0.212483005	0.310121602	0.097616178	-0.185231112	0.218616405	0.096670376	-0.144753152	0.196290277	0.173623644	0.094501163	0.086125409	0.166843948	0.063551815	0.997604342	0.996621608	Bacteria.Proteobacteria.Deltaproteobacteria	EGF
179951	ENSG00000138798	rs1860129	0.527334039	0.312493932	0.768835939	0.638125523	-0.13198307	0.17951473	-0.031424281	-0.042491931	0.207684126	0.17635593	0.106476404	0.089922756	0.234805183	0.10840524	0.92078388	0.945867177	Bacteria.Firmicutes.Clostridia.Clostridiales.Lachnospiraceae.Fusicatenibacter	EGF
179952	ENSG00000138798	rs1860129	0.380333542	0.313296239	0.81207657	0.636947958	-0.178473086	0.178914594	0.021578127	-0.036435365	0.202054341	0.176060324	0.090392331	0.076835787	0.187192657	0.076226194	0.826311473	0.92250092	Bacteria.Firmicutes.Clostridia.Clostridiales.Lachnospiraceae.Lachnospiraceae_NK4A136_group	EGF
179953	ENSG00000138798	rs1860129	0.324618616	0.270076356	0.628277638	0.558255543	-0.276021419	0.296114821	-0.054094488	0.060328268	0.278098252	0.266201769	0.111200402	0.102516972	0.302189396	0.170048346	0.717016062	0.992887087	Bacteria.Firmicutes.Clostridia.Clostridiales.Ruminococcaceae.Ruminococcus_1	EGF
179954	ENSG00000138798	rs1860129	0.649843581	0.431367535	0.302037573	0.544846929	-0.096201897	0.141947112	0.147629214	-0.07156292	0.210926204	0.179275374	0.141905157	0.117567449	0.273555228	0.119430031	0.88760533	0.997132292	Bacteria.Firmicutes.Bacilli.Bacillales	EGF
179955	ENSG00000138798	rs1860129	0.340013632	0.470745622	0.603554667	0.922309026	-0.321536545	0.191342687	-0.078329389	0.010946334	0.334515687	0.263736804	0.150101959	0.111805686	0.442195299	0.300119424	0.99032513	0.925490908	Bacteria.Firmicutes.Clostridia.Clostridiales.Ruminococcaceae.Ruminococcaceae_UCG_013	EGF
179956	ENSG00000138798	rs1860129	0.094134321	0.055975807	0.104656951	0.066088782	-0.39110511	0.423538721	-0.266819442	0.258872953	0.230221004	0.217641554	0.162133126	0.138487487	0.116174081	0.030387118	0.999672451	0.998587032	Bacteria.Firmicutes.Clostridia.Clostridiales.Ruminococcaceae.Butyricicoccus	EGF
179957	ENSG00000138798	rs1860129	0.286253407	0.221690869	0.535388899	0.440937434	-0.351943839	0.359320101	0.099052366	-0.100344524	0.327324101	0.291211771	0.158963078	0.129416312	0.287330995	0.114079437	0.978575925	0.973447285	Bacteria.Firmicutes.Bacilli.Lactobacillales	EGF
179958	ENSG00000138798	rs1860129	0.443019256	0.340132348	0.478864263	0.280426141	-0.154486093	0.168223626	0.059563216	-0.082387232	0.200158692	0.175057474	0.083627874	0.075693892	0.178426974	0.091226091	0.97729231	0.868080395	Bacteria.Bacteroidetes.Bacteroidia.Bacteroidales.Rikenellaceae	EGF
179959	ENSG00000138798	rs1860129	0.938125275	0.536596235	0.377255966	0.040720666	-0.019875434	-0.14008782	0.09124031	-0.188040229	0.255050971	0.225487041	0.102627028	0.090057572	0.463928715	0.243632419	0.722816221	0.789594004	Bacteria.Bacteroidetes.Bacteroidia.Bacteroidales.Porphyromonadaceae.Odoribacter	EGF
179960	ENSG00000138798	rs1860129	0.157372349	0.086871647	0.291884039	0.168780203	-0.520252206	0.552935804	-0.154528287	0.16435229	0.363693497	0.318067807	0.145421256	0.11810098	0.301400381	0.100012271	0.998832683	0.909974592	Bacteria.Firmicutes.Clostridia.Clostridiales.Ruminococcaceae.Eubacterium_coprostanoligenes_group	EGF
179961	ENSG00000138798	rs1860129	0.195308509	0.247878627	0.143262789	0.406199963	-0.267655101	0.203222897	0.141980409	-0.065494949	0.204549595	0.174291977	0.09582527	0.078340275	0.120606748	0.083539416	0.999694213	0.88911912	Bacteria.Firmicutes.Clostridia.Clostridiales.Lachnospiraceaencultured	EGF
179962	ENSG00000138798	rs1860129	0.688234059	0.646004423	0.529240765	0.421682091	-0.097760587	0.094091087	0.068435603	-0.073018302	0.242551956	0.203895723	0.108188515	0.090299602	0.428625221	0.247221629	0.565535591	0.933419404	Bacteria.Firmicutes.Clostridia.Clostridiales.Christensenellaceae	EGF
179963	ENSG00000138798	rs1860129	0.075102017	0.046612313	0.102751018	0.066338162	-0.44864893	0.522663554	-0.143050412	0.162639848	0.248032232	0.257662604	0.08643669	0.087088477	0.140710769	0.046035187	0.77486734	0.921310068	Bacteria.Firmicutes.Erysipelotrichia.Erysipelotrichales.Erysipelotrichaceae.Clostridium_innocuum_group	EGF
179964	ENSG00000138798	rs1860129	0.322092774	0.16017892	0.5402955	0.301774092	-0.382826236	0.430861682	-0.09456614	0.121225641	0.383683332	0.303270863	0.153611402	0.11646132	0.399720839	0.154205694	0.998891856	0.999590371	Bacteria.Firmicutes.Bacilli.Bacillales.Staphylococcaceae.Staphylococcus	EGF
179965	ENSG00000138798	rs1860129	0.690378613	0.650691454	0.527873095	0.416600014	-0.09721408	0.092847697	0.068788602	-0.073922884	0.242961087	0.204102307	0.108385299	0.090419836	0.430676079	0.252683056	0.56706383	0.925809862	Bacteria.Firmicutes.Clostridia.Clostridiales.Christensenellaceae.Christensenellaceae_R_7_group	EGF
179966	ENSG00000138798	rs1860129	0.19464746	0.029124064	0.378623791	0.042276555	-0.363225164	0.533900286	0.099069551	-0.193255403	0.277170913	0.239289136	0.111755335	0.093288304	0.24553036	0.044085242	0.99759175	0.986746924	Bacteria.Firmicutes.Clostridia.Clostridiales.Lachnospiraceae.Lachnospiraceae_UCG_008	EGF
179967	ENSG00000138798	rs1860129	0.140027495	0.151616464	0.206253058	0.239740233	-0.940430034	0.787819212	0.144078902	-0.1150077	0.629492258	0.542986133	0.112853223	0.096929514	0.892765113	0.443304031	0.997187614	0.921529413	Bacteria.Bacteroidetes.Bacteroidia.Bacteroidales	EGF
179968	ENSG00000138798	rs1860129	0.263379414	0.137568368	0.375645771	0.173125493	-0.262186044	0.288876277	0.0779042	-0.10006956	0.232391689	0.1921432	0.087329651	0.072653153	0.253724576	0.083224657	0.896362991	0.997216401	Bacteria.Firmicutes.Clostridia.Clostridiales.Ruminococcaceae.Subdoligranulum	EGF
179969	ENSG00000138798	rs1860129	0.41890095	0.368032497	0.873190667	0.541603198	-0.164015514	0.159923077	-0.01353721	0.040311037	0.201616879	0.176422984	0.084481985	0.065693033	0.185049964	0.104462633	0.910665118	0.908393237	Bacteria.Fusobacteria.Fusobacteriia.Fusobacteriales	EGF
179970	ENSG00000138798	rs1860129	0.318543644	0.296196263	0.604185046	0.603976828	-0.277346482	0.28332383	0.06315077	-0.065181357	0.275920723	0.269039036	0.121226746	0.125052581	0.296161991	0.211866168	0.919809952	0.853637054	Bacteria.Firmicutes.Erysipelotrichia.Erysipelotrichales	EGF
179971	ENSG00000138798	rs1860129	0.647238584	0.644911988	0.361663231	0.148853193	-0.107959568	0.087302116	0.12252084	-0.166382215	0.234828632	0.188558158	0.13336721	0.113888224	0.33670529	0.200651681	0.991744893	0.856262504	Bacteria.Firmicutes.Bacilli.Lactobacillales.Carnobacteriaceae	EGF
179972	ENSG00000138798	rs1860129	0.207524011	0.112198087	0.470475307	0.243069369	-0.306324622	0.391214986	-0.065163539	0.101612874	0.240616899	0.242958916	0.089763113	0.086254708	0.183482414	0.06670907	0.959597159	0.99789802	Bacteria.Verrucomicrobia	EGF
179973	ENSG00000138798	rs1860129	0.491336608	0.481271607	0.782032637	0.34221236	-0.154595363	0.135154166	-0.027040218	0.092833544	0.223369895	0.19080622	0.097330138	0.097024807	0.190359799	0.143913541	0.93480961	0.987424055	Bacteria.Proteobacteria.Gammaproteobacteria.Pasteurellales.Pasteurellaceae	EGF
179974	ENSG00000138798	rs1860129	0.572055385	0.41858246	0.605920804	0.93009783	-0.126648818	0.155130927	0.058433014	-0.008503553	0.22301019	0.190564302	0.112712146	0.096562803	0.255063343	0.117074693	0.945681945	0.998755611	Bacteria.Actinobacteria.Actinobacteria.Bifidobacteriales.Bifidobacteriaceae	EGF
179975	ENSG00000138798	rs1860129	0.246995915	0.224502694	0.126165483	0.205143036	-0.237465595	0.236942392	-0.168909791	0.117784707	0.203276014	0.19321432	0.109023386	0.092029256	0.156137379	0.07232709	0.998043854	0.956749585	Bacteria.Firmicutes.Clostridia.Clostridiales.Ruminococcaceaencultured	EGF
179976	ENSG00000138801	rs2189154	0.602631073	0.568013202	0.207861265	0.232295701	-0.285315543	0.177378663	0.251086753	-0.137296579	0.545353302	0.309073586	0.197375945	0.11387089	0.445625296	0.234170071	0.996596763	0.999791394	Bacteria.Firmicutes.Clostridia.Clostridiales.Ruminococcaceae.Ruminococcaceae_UCG_005	PAPSS1
179977	ENSG00000138801	rs2189154	0.007010866	0.010844988	0.069817326	0.114091526	-1.268856725	0.672252456	0.318141806	-0.150072932	0.455652522	0.256282854	0.172576063	0.093701404	0.02590235	0.012247087	0.997282517	0.999171204	Bacteria.Proteobacteria.Gammaproteobacteria.Enterobacteriales.Enterobacteriaceae	PAPSS1
179978	ENSG00000138801	rs2189154	0.367362582	0.324538853	0.965484761	0.95185871	-0.815559966	0.470159806	-0.013046913	0.009700284	0.898439326	0.473618696	0.300350229	0.160054018	0.335479343	0.207786643	0.999539454	0.928307498	Bacteria.Firmicutes.Negativicutes.Selenomonadales.Veillonellaceae.Megasphaera	PAPSS1
179979	ENSG00000138801	rs2189154	0.002559972	0.008599989	0.017410667	0.051530894	-1.659177877	0.851449088	-0.538829242	0.249340187	0.52880598	0.314214853	0.220805141	0.125702811	0.021196898	0.016088691	0.568453517	0.996502544	Bacteria.Firmicutes.Clostridia.Clostridiales.Family_XI	PAPSS1
179980	ENSG00000138801	rs2189154	0.429963746	0.621055551	0.041450871	0.087396314	0.583622379	-0.195850779	-0.65453688	0.296573103	0.734847117	0.3942804	0.31464585	0.170889115	0.338604062	0.333215654	0.729639966	0.749021758	Bacteria.Firmicutes.Erysipelotrichia.Erysipelotrichales.Erysipelotrichaceae	PAPSS1
179981	ENSG00000138801	rs2189154	0.002232849	0.003176671	0.017915209	0.031454968	-1.45315662	0.781230315	-0.486607042	0.241984884	0.456447613	0.254963135	0.200333421	0.110051761	0.009713906	0.003603597	0.858670885	0.979585985	Bacteria.Firmicutes.Erysipelotrichia.Erysipelotrichales.Erysipelotrichaceae.Erysipelatoclostridium	PAPSS1
179982	ENSG00000138801	rs2189154	0.085996203	0.072310088	0.773490468	0.946740969	-0.742970897	0.448702661	-0.03542029	-0.005082498	0.426167749	0.245611862	0.122555634	0.075791989	0.089552007	0.038937526	0.80025047	0.877355871	Bacteria.Firmicutes.Clostridia.Clostridiales.Lachnospiraceae.Roseburia	PAPSS1
179983	ENSG00000138801	rs2189154	0.708656328	0.529261311	0.195334695	0.377910621	-0.215426625	0.209334711	-0.311157184	0.124598419	0.574005706	0.330949738	0.237809237	0.14034184	0.501809171	0.256315844	0.933709887	0.933837527	Bacteria.Firmicutes.Bacilli	PAPSS1
179984	ENSG00000138801	rs2189154	0.158769389	0.123158445	0.984042359	0.825903142	-0.781975797	0.501942099	0.00346742	0.022781127	0.548525035	0.321358412	0.172694251	0.103153028	0.23832776	0.108163622	0.998927089	0.951843956	Bacteria.Proteobacteria.Gammaproteobacteria.Enterobacteriales.Enterobacteriaceae.Citrobacter	PAPSS1
179985	ENSG00000138801	rs2189154	0.017460694	0.011731571	0.176795377	0.112468919	-1.379133853	0.857612785	-0.314091647	0.216960657	0.565413715	0.330701824	0.230015414	0.134844199	0.096099664	0.025437482	0.99991226	0.954009664	Bacteria.Actinobacteria.Coriobacteriia.Coriobacteriales.Coriobacteriaceae.Collinsella	PAPSS1
179986	ENSG00000138801	rs2189154	0.063383205	0.090208728	0.578343547	0.819048914	-0.997926317	0.517460219	0.096381667	-0.023358306	0.528341908	0.300866175	0.172536684	0.101692046	0.103688187	0.057890682	0.788416234	0.996359602	Bacteria.Proteobacteria.Betaproteobacteria	PAPSS1
179987	ENSG00000138801	rs2189154	0.36464316	0.304750134	0.110498362	0.171628267	-0.400256766	0.252331862	0.274056838	-0.134550346	0.438421745	0.243923891	0.169376541	0.097341961	0.175461733	0.091572496	0.890867366	0.861283753	Bacteria.Firmicutes.Clostridia.Clostridiales.Ruminococcaceae.Ruminococcaceae_UCG_002	PAPSS1
179988	ENSG00000138801	rs2189154	0.488416551	0.396307411	0.668855928	0.57065702	-1.983129831	1.278897001	0.201185966	-0.140648329	2.846079534	1.497747831	0.468232467	0.246760673	0.997454612	0.841395945	0.997650199	0.999159905	Bacteria.Firmicutes.Clostridia.Clostridiales	PAPSS1
179989	ENSG00000138801	rs2189154	0.890265668	0.606319428	0.042380903	0.148244323	-0.0675153	0.141635412	-0.38752423	0.157952387	0.487440235	0.273505395	0.187163525	0.107953368	0.501712631	0.245714015	0.246784888	0.902313357	Bacteria.Firmicutes.Clostridia.Clostridiales.Lachnospiraceae.Anaerostipes	PAPSS1
179990	ENSG00000138801	rs2189154	0.067585506	0.05101791	0.404398176	0.342735089	-1.229398813	0.712065861	0.273806361	-0.166572438	0.661398348	0.358168192	0.326246406	0.174282836	0.111040326	0.047617793	0.89749298	0.907452992	Bacteria.Firmicutes.Clostridia.Clostridiales.Lachnospiraceae.Blautia	PAPSS1
179991	ENSG00000138801	rs2189154	0.981036491	0.979008674	0.314761489	0.266472671	-0.020768623	0.012223529	0.284594529	-0.170463514	0.870396073	0.462780691	0.280910269	0.152083138	0.556929472	0.468953994	0.999878354	0.956084629	Bacteria.Bacteroidetes.Bacteroidia.Bacteroidales.Porphyromonadaceae.Barnesiella	PAPSS1
179992	ENSG00000138801	rs2189154	0.297563904	0.266706258	0.632121886	0.63311637	-0.589124015	0.344323781	0.094627984	-0.051981882	0.561020718	0.307348298	0.196726096	0.108384214	0.218165212	0.126413173	0.982891669	0.998439902	Bacteria.Verrucomicrobia.Verrucomicrobiae.Verrucomicrobiales.Verrucomicrobiaceae.Akkermansia	PAPSS1
179993	ENSG00000138801	rs2189154	0.163374848	0.103345066	0.269776452	0.607433594	-0.597617	0.406833902	0.176284071	-0.047511073	0.42391123	0.246258228	0.158375998	0.092031625	0.129024148	0.05333481	0.639038922	0.990268195	Bacteria.Firmicutes.Negativicutes.Selenomonadales.Acidaminococcaceae.Phascolarctobacterium	PAPSS1
179994	ENSG00000138801	rs2189154	0.007064016	0.009923837	0.057978979	0.08314798	-1.199644277	0.64735184	0.359973204	-0.175375647	0.431223499	0.243688809	0.186519472	0.099656962	0.02194057	0.008273855	0.999492402	0.999741582	Bacteria.Proteobacteria.Gammaproteobacteria.Enterobacteriales.Enterobacteriaceae.Escherichia_Shigella	PAPSS1
179995	ENSG00000138801	rs2189154	0.003199252	0.006696051	0.028531438	0.064559975	-1.404890226	0.734523728	-0.330980153	0.157921874	0.458865349	0.262200553	0.1477732	0.083991067	0.021013441	0.011122453	0.841460018	0.998607976	Bacteria.Firmicutes.Clostridia.Clostridiales.Lachnospiraceae.Tyzzerella_4	PAPSS1
179996	ENSG00000138801	rs2189154	0.009607849	0.019079088	0.084653559	0.162128382	-1.621832954	0.858554003	-0.369120351	0.178919579	0.60775283	0.357142543	0.210798426	0.126532683	0.073855718	0.040777911	0.958034317	0.997513341	Bacteria.Firmicutes.Clostridia.Clostridiales.Lachnospiraceae.Eubacterium_xylanophilum_group	PAPSS1
179997	ENSG00000138801	rs2189154	0.702821922	0.756865288	0.051487642	0.05443609	0.245144858	-0.109966024	0.445418901	-0.24391833	0.639730909	0.353692914	0.224511435	0.124528126	0.521629963	0.297082215	0.999985325	0.999758873	Bacteria.Firmicutes.Clostridia.Clostridiales.Ruminococcaceae.Ruminococcaceae_UCG_014	PAPSS1
179998	ENSG00000138801	rs2189154	0.087725907	0.070056609	0.652179946	0.526300931	-0.981379599	0.605055288	0.091951293	-0.075854116	0.566085221	0.328500254	0.203059738	0.119062588	0.171632922	0.061223913	0.857560391	0.902660525	Bacteria.Firmicutes.Negativicutes.Selenomonadales.Veillonellaceae	PAPSS1
179999	ENSG00000138801	rs2189154	0.06759586	0.058695778	0.154832299	0.14436172	-3.162527108	1.767709552	0.4127091	-0.230874355	1.701458595	0.918621087	0.286720484	0.156256523	0.843534211	0.347282444	0.997675757	0.924386311	Bacteria.Bacteroidetes	PAPSS1
180000	ENSG00000138801	rs2189154	0.001591695	0.002363742	0.015377688	0.016101958	-1.816825738	1.09503277	-0.522923152	0.308222247	0.551234421	0.346037556	0.210088748	0.124733097	0.02514782	0.011030203	0.997594253	0.968019235	Bacteria.Firmicutes.Erysipelotrichia.Erysipelotrichales.Erysipelotrichaceae.Faecalitalea	PAPSS1
180001	ENSG00000138801	rs2189154	0.511105681	0.601952478	0.048031651	0.061630675	0.481247853	-0.209189405	0.481624424	-0.251545019	0.728332176	0.399097134	0.239005563	0.132266839	0.430572574	0.326992056	0.998896274	0.98418264	Bacteria.Proteobacteria.Deltaproteobacteria.Desulfovibrionales.Desulfovibrionaceae.Desulfovibrio	PAPSS1
180002	ENSG00000138801	rs2189154	0.45746372	0.362195559	0.202272141	0.347267712	-0.370024355	0.259918941	-0.300338988	0.129681327	0.495022667	0.283244645	0.233161346	0.136973857	0.34204681	0.144097676	0.976314705	0.980405449	Bacteria.Firmicutes.Bacilli.Lactobacillales.Streptococcaceae.Streptococcus	PAPSS1
180003	ENSG00000138801	rs2189154	0.408810658	0.568470219	0.006689984	0.018331592	0.46740881	-0.175412846	0.561721593	-0.274802952	0.562217937	0.306010416	0.200492426	0.113561164	0.249400679	0.207119767	0.536391097	0.64725575	Bacteria.Firmicutes.Clostridia.Clostridiales.Ruminococcaceae.Ruminococcaceae_UCG_003	PAPSS1
180004	ENSG00000138801	rs2189154	0.455181204	0.381558098	0.274866452	0.335915149	-0.387239232	0.247369257	-0.241351237	0.119691579	0.515422676	0.280778934	0.21916911	0.123463596	0.189206728	0.108255721	0.997117901	0.950206352	Bacteria.Firmicutes.Clostridia.Clostridiales.Lachnospiraceae.Eubacterium_hallii_group	PAPSS1
180005	ENSG00000138801	rs2189154	0.04112409	0.039471639	0.846205157	0.660590302	-0.81132263	0.467435441	-0.03113619	0.04141659	0.389367352	0.22242206	0.159887274	0.093889725	0.047296211	0.018525414	0.995339941	0.95533137	Bacteria.Proteobacteria.Deltaproteobacteria.Desulfovibrionales.Desulfovibrionaceae.Bilophila	PAPSS1
180006	ENSG00000138801	rs2189154	0.028358819	0.015888754	0.258162848	0.123992991	-0.959343301	0.587459168	-0.219662942	0.167685759	0.427835756	0.237234823	0.192561413	0.107600807	0.053363201	0.013709364	0.883861676	0.837408374	Bacteria.Proteobacteria.Gammaproteobacteria.Pseudomonadales.Pseudomonadaceae.Pseudomonas	PAPSS1
180007	ENSG00000138801	rs2189154	0.00962871	0.012292719	0.102446703	0.1513837	-1.387073101	0.747628228	-0.283513511	0.138535725	0.519938639	0.290284274	0.171155247	0.095427363	0.033841554	0.013237229	0.935426336	0.99999132	Bacteria.Firmicutes.Clostridia.Clostridiales.Clostridiaceae_1	PAPSS1
180008	ENSG00000138801	rs2189154	0.055301308	0.045354597	0.19167894	0.364844578	-0.73521401	0.437278372	-0.235238036	0.092181155	0.376730375	0.214287297	0.178297675	0.101013429	0.049895061	0.021180354	0.650697285	0.94720491	Bacteria.Firmicutes.Clostridia.Clostridiales.Lachnospiraceae.Dorea	PAPSS1
180009	ENSG00000138801	rs2189154	0.008448796	0.009369197	0.041648157	0.052131212	-2.719131865	1.4471226	0.704075744	-0.362583674	1.001033727	0.540382872	0.338798373	0.183276525	0.116768419	0.05045797	0.746660096	0.704271021	Bacteria.Firmicutes.Negativicutes.Selenomonadales	PAPSS1
180010	ENSG00000138801	rs2189154	0.073769928	0.060651953	0.593044611	0.839991219	-0.716009346	0.427960793	-0.093475351	0.020699878	0.393980841	0.224156836	0.174042894	0.102113344	0.061936116	0.028776479	0.920233673	0.995634428	Bacteria.Proteobacteria.Gammaproteobacteria.Pasteurellales.Pasteurellaceae.Haemophilus	PAPSS1
180011	ENSG00000138801	rs2189154	0.233091564	0.264231932	0.697171904	0.572508525	-0.64036295	0.338937171	-0.068342259	0.056656838	0.532019158	0.300962953	0.174846729	0.099882509	0.212128514	0.110337688	0.723991141	0.940799143	Bacteria.Firmicutes.Clostridia.Clostridiales.Lachnospiraceae.Lachnoclostridium	PAPSS1
180012	ENSG00000138801	rs2189154	0.24793444	0.236717832	0.430069551	0.441630878	-0.55807844	0.322295585	0.20310661	-0.119018535	0.478687173	0.269871434	0.25579334	0.153734841	0.200950181	0.087808507	0.999672451	0.998587032	Bacteria.Firmicutes.Clostridia.Clostridiales.Ruminococcaceae.Butyricicoccus	PAPSS1
180013	ENSG00000138801	rs2189154	0.041977823	0.055030297	0.536718866	0.803188489	-0.956946135	0.509579107	0.095224853	-0.022245076	0.461245057	0.260814007	0.153321359	0.088893806	0.057929651	0.033868949	0.772418946	0.935568656	Bacteria.Proteobacteria.Betaproteobacteria.Burkholderiales.Alcaligenaceae	PAPSS1
180014	ENSG00000138801	rs2189154	0.024588757	0.034144241	0.462452861	0.925200645	-0.867186961	0.462983142	-0.105524826	0.008048711	0.376821117	0.213947392	0.142757414	0.08539762	0.031145546	0.013705512	0.522691974	0.999289972	Bacteria.Firmicutes.Clostridia.Clostridiales.Lachnospiraceae.Lachnospira	PAPSS1
180015	ENSG00000138801	rs2189154	0.561908267	0.671618188	0.445436682	0.535082034	2.443968987	-0.916501825	-0.515174339	0.215030165	4.192031798	2.152130284	0.671049208	0.344828654	0.999435429	0.989125616	0.999968393	0.999515331	Bacteria.Firmicutes	PAPSS1
180016	ENSG00000138801	rs2189154	0.050113098	0.042785539	0.541983549	0.449327577	-0.981974087	0.607273095	-0.14140072	0.10170054	0.491940578	0.293888392	0.230651823	0.133616528	0.186263346	0.07183401	0.99032513	0.890821271	Bacteria.Firmicutes.Clostridia.Clostridiales.Ruminococcaceae.Ruminococcaceae_UCG_013	PAPSS1
180017	ENSG00000138801	rs2189154	0.000419848	0.000891948	0.005608833	0.0221907	-2.408624278	1.216785021	-0.628613771	0.283666591	0.647752302	0.349340844	0.219401177	0.12106055	0.005635458	0.003346187	0.395518	0.824114332	Bacteria.Firmicutes.Clostridia.Clostridiales.Ruminococcaceae.Ruminococcus_1	PAPSS1
180018	ENSG00000138801	rs2189154	0.064596027	0.06632513	0.674431929	0.858793798	-0.738892414	0.418124203	-0.082148776	0.019936245	0.393035842	0.22388121	0.194674486	0.111614322	0.059148455	0.029195152	0.999670759	0.996530704	Bacteria.Firmicutes.Clostridia.Clostridiales.Ruminococcaceae.Flavonifractor	PAPSS1
180019	ENSG00000138801	rs2189154	0.792471333	0.929332522	0.167560903	0.232711506	0.207945765	-0.037657241	0.404064849	-0.193726303	0.787114483	0.422976719	0.289511419	0.160817201	0.524359148	0.440199519	0.722632096	0.795840942	Bacteria.Firmicutes.Clostridia.Clostridiales.Ruminococcaceae.Ruminiclostridium_9	PAPSS1
180020	ENSG00000138801	rs2189154	0.050637975	0.049080411	0.523640892	0.510409892	-0.988533324	0.569550803	-0.167471096	0.101389854	0.496391077	0.283999954	0.261179857	0.153192639	0.091764896	0.031609409	0.999005033	0.924991956	Bacteria.Actinobacteria.Coriobacteriia.Coriobacteriales	PAPSS1
180021	ENSG00000138801	rs2189154	0.005610835	0.009160181	0.001215147	0.00688509	-1.014835948	0.546036826	-0.662186028	0.311306344	0.354217677	0.203262851	0.195687251	0.111528094	0.013770009	0.005636502	0.179949102	0.465238074	Bacteria.Firmicutes.Clostridia.Clostridiales.Peptostreptococcaceae	PAPSS1
180022	ENSG00000138801	rs2189154	0.022027224	0.019270333	0.259436677	0.199387931	-0.966150002	0.56052318	0.241923532	-0.155734568	0.411797568	0.233554103	0.212649186	0.120119381	0.039438314	0.010683166	0.977260763	0.903472313	Bacteria.Firmicutes.Negativicutes.Selenomonadales.Veillonellaceae.Veillonella	PAPSS1
180023	ENSG00000138801	rs2189154	0.06101678	0.053963832	0.789280536	0.694695329	-0.82605911	0.476784196	-0.045161013	0.03805997	0.433301284	0.242922789	0.168292101	0.096540429	0.052859046	0.025252067	0.968802863	0.997181136	Bacteria.Bacteroidetes.Bacteroidia.Bacteroidales.Prevotellaceae	PAPSS1
180024	ENSG00000138801	rs2189154	0.039392645	0.029902876	0.281248512	0.245987767	-1.292654056	0.754016253	0.153341624	-0.092857309	0.614835089	0.339626535	0.141127008	0.079316787	0.180222926	0.075111667	0.914353853	0.870964126	Bacteria.Firmicutes.Clostridia.Clostridiales.Ruminococcaceae.Faecalibacterium	PAPSS1
180025	ENSG00000138801	rs2189154	0.409645657	0.294280915	0.163898831	0.309908372	-0.389454875	0.282117881	-0.438873006	0.179790662	0.469292049	0.266824437	0.311701725	0.175678229	0.238877219	0.105354701	0.671199691	0.928595127	Bacteria.Actinobacteria	PAPSS1
180026	ENSG00000138801	rs2189154	0.042595852	0.039785296	0.913840547	0.957217157	-0.814637012	0.470201881	0.017333224	0.005059453	0.393869665	0.224105498	0.159580506	0.093948655	0.04422904	0.017999812	0.918645902	0.945443594	Bacteria.Fusobacteria.Fusobacteriia.Fusobacteriales.Fusobacteriaceae.Fusobacterium	PAPSS1
180027	ENSG00000138801	rs2189154	0.082308176	0.086559888	0.507613411	0.611241471	-0.701507122	0.399528536	-0.090790134	0.040970232	0.397516942	0.229590201	0.136271739	0.080212435	0.070394248	0.035726277	0.904834564	0.885217533	Bacteria.Proteobacteria.Betaproteobacteria.Burkholderiales.Alcaligenaceae.Parasutterella	PAPSS1
180028	ENSG00000138801	rs2189154	0.882810768	0.8739645	0.182663115	0.32569417	0.113318573	0.068872515	0.384110079	-0.159399624	0.765730793	0.432476283	0.285163207	0.160959083	0.715839059	0.556656883	0.721132348	0.913834648	Bacteria.Firmicutes.Clostridia.Clostridiales.Ruminococcaceae.Anaerotruncus	PAPSS1
180029	ENSG00000138801	rs2189154	0.649231118	0.604931456	0.789515973	0.778736298	-0.510378441	0.301830598	0.102085727	-0.056790503	1.116926237	0.580606691	0.380857553	0.201288314	0.558624381	0.328205613	0.998832683	0.995738724	Bacteria.Firmicutes.Clostridia.Clostridiales.Ruminococcaceae.Eubacterium_coprostanoligenes_group	PAPSS1
180030	ENSG00000138801	rs2189154	0.128825276	0.065581412	0.834271405	0.490716837	-0.857744871	0.591573969	-0.03627491	0.068685196	0.557586537	0.31586111	0.172681455	0.099098732	0.191808887	0.061937069	0.876624122	0.941770524	Bacteria.Bacteroidetes.Bacteroidia.Bacteroidales.Prevotellaceae.Prevotella_9	PAPSS1
180031	ENSG00000138801	rs2189154	0.157502869	0.118061737	0.28462334	0.231155551	-2.928348479	1.700188036	0.440384119	-0.260287342	2.047778569	1.073393508	0.408181894	0.215344288	0.795804953	0.435605318	0.999135888	0.977096731	Bacteria.Firmicutes.Clostridia.Clostridiales.Ruminococcaceae	PAPSS1
180032	ENSG00000138801	rs2189154	0.003711594	0.008682218	0.00308118	0.016389489	-1.112517924	0.580219201	-0.549584667	0.251545942	0.369554805	0.214400082	0.178752939	0.102083971	0.011499805	0.00516024	0.150601875	0.665670693	Bacteria.Firmicutes.Clostridia.Clostridiales.Peptostreptococcaceae.Intestinibacter	PAPSS1
180033	ENSG00000138801	rs2189154	0.34779087	0.412496953	0.394912166	0.367162947	-0.483458865	0.252916197	0.156003263	-0.097807175	0.511204001	0.306636225	0.182157557	0.10770143	0.312334618	0.197276093	0.999858829	0.929555963	Bacteria.Proteobacteria.Betaproteobacteria.Neisseriales.Neisseriaceae.Eikenella	PAPSS1
180034	ENSG00000138801	rs2189154	0.051581834	0.051653684	0.528132955	0.526700992	-0.9884117	0.567340952	-0.165779358	0.096866734	0.498411603	0.286175139	0.261371791	0.152192167	0.095166679	0.033754479	0.999739884	0.895289225	Bacteria.Actinobacteria.Coriobacteriia.Coriobacteriales.Coriobacteriaceae	PAPSS1
180035	ENSG00000138801	rs2189154	0.02239098	0.035755137	0.28023604	0.44821085	-0.962704507	0.509535167	-0.205240075	0.083644141	0.411494203	0.237625451	0.18849068	0.109622222	0.043922262	0.026250834	0.979221309	0.998719086	Bacteria.Firmicutes.Bacilli.Bacillales.Family_XI.Gemella	PAPSS1
180036	ENSG00000138801	rs2189154	0.023106976	0.042511156	0.211492487	0.381296349	-0.94619089	0.497492165	-0.27313098	0.111640539	0.406660764	0.240431403	0.216443425	0.126648646	0.044730876	0.027604238	0.945687051	0.854149348	Bacteria.Firmicutes.Bacilli.Lactobacillales.Carnobacteriaceae.Granulicatella	PAPSS1
180037	ENSG00000138801	rs2189154	0.283607901	0.492433733	0.009274428	0.031793294	0.685805909	-0.235084077	0.563749359	-0.248689282	0.634306803	0.340530298	0.210217344	0.11333388	0.241347201	0.254187276	0.282415124	0.67928515	Bacteria.Firmicutes.Clostridia.Clostridiales.Lachnospiraceae.Lachnospiraceae_UCG_010	PAPSS1
180038	ENSG00000138801	rs2189154	0.170724881	0.13781431	0.68381828	0.966696944	-0.626724022	0.376147786	0.060960017	-0.00350968	0.452440812	0.250350065	0.149013612	0.083738294	0.104976511	0.046795319	0.789709741	0.998729221	Bacteria.Proteobacteria.Betaproteobacteria.Burkholderiales.Alcaligenaceae.Sutterella	PAPSS1
180039	ENSG00000138801	rs2189154	0.047231819	0.048024445	0.777010275	0.8928046	-0.778398292	0.442302488	0.04536802	-0.012809095	0.384849266	0.219484802	0.159523588	0.094682279	0.047705287	0.018798628	0.998525812	0.997174658	Bacteria.Proteobacteria.Deltaproteobacteria.Desulfovibrionales.Desulfovibrionaceae	PAPSS1
180040	ENSG00000138801	rs2189154	0.016350221	0.011717732	0.142283574	0.110799345	-1.420762412	0.844360697	-0.342770345	0.212285547	0.576362449	0.325535376	0.230766436	0.13131275	0.100688016	0.029944266	0.997947728	0.9977362	Bacteria.Actinobacteria.Actinobacteria.Micrococcales	PAPSS1
180041	ENSG00000138801	rs2189154	0.034922103	0.044936978	0.236696005	0.345172367	-1.513381247	0.790983827	-0.324588553	0.146220936	0.702467125	0.386843727	0.271778639	0.153769408	0.112828931	0.049271967	0.783456001	0.948646265	Bacteria.Firmicutes.Clostridia.Clostridiales.Lachnospiraceae.Lachnospiraceae_ND3007_group	PAPSS1
180042	ENSG00000138801	rs2189154	0.981074298	0.945216968	0.555454426	0.503675945	0.034237785	-0.053907879	-0.20432335	0.125918672	1.437744632	0.781495259	0.344747162	0.18725146	0.861032846	0.68554643	0.999330493	0.996754281	Bacteria.Proteobacteria	PAPSS1
180043	ENSG00000138801	rs2189154	0.067613865	0.058721652	0.154868976	0.144423991	-3.16230125	1.767478914	0.412671675	-0.230835676	1.701451601	0.91859793	0.28672037	0.156254987	0.842349229	0.348439616	0.997187614	0.921529413	Bacteria.Bacteroidetes.Bacteroidia.Bacteroidales	PAPSS1
180044	ENSG00000138801	rs2189154	0.638183538	0.820421402	0.043900686	0.090170435	0.30483638	-0.083310162	0.559153792	-0.268076009	0.645215906	0.365518558	0.272092364	0.155848097	0.535028745	0.366020968	0.99792254	0.986607256	Bacteria.Firmicutes.Clostridia.Clostridiales.Family_XIII.Family_XIII_AD3011_group	PAPSS1
180045	ENSG00000138801	rs2189154	0.049399357	0.049959836	0.984155582	0.743034749	-0.780647381	0.443200678	0.002810193	-0.02633514	0.38982488	0.221877834	0.140961475	0.079988284	0.048575812	0.020795483	0.8861453	0.862164464	Bacteria.Firmicutes.Negativicutes.Selenomonadales.Veillonellaceae.Dialister	PAPSS1
180046	ENSG00000138801	rs2189154	0.501983576	0.501464308	0.71201509	0.644698658	-0.539803629	0.290245165	-0.092942316	0.063013014	0.799547195	0.429382379	0.25067434	0.136009807	0.488401288	0.265441125	0.9994853	0.999502343	Bacteria.Firmicutes.Clostridia.Clostridiales.Lachnospiraceae.Ruminococcus_gnavus_group	PAPSS1
180047	ENSG00000138801	rs2189154	0.077830183	0.052779965	0.647393928	0.93917514	-0.737750684	0.467845125	0.072725588	0.006986371	0.411752133	0.237153633	0.158264204	0.091203019	0.089326369	0.026851182	0.904310153	0.993531782	Bacteria.Firmicutes.Negativicutes.Selenomonadales.Acidaminococcaceae	PAPSS1
180048	ENSG00000138801	rs2189154	0.03889422	0.042281784	0.530490016	0.600528397	-0.834469097	0.475333874	-0.104891535	0.05063026	0.395864007	0.229459315	0.166326731	0.09621555	0.042666976	0.019891561	0.99935717	0.960853802	Bacteria.Firmicutes.Erysipelotrichia.Erysipelotrichales.Erysipelotrichaceae.Erysipelotrichaceae_UCG_003	PAPSS1
180049	ENSG00000138801	rs2189154	0.176280246	0.153601992	0.217412345	0.349360325	-0.561850468	0.334066494	0.198171581	-0.085950294	0.410957447	0.231382311	0.159107685	0.091181311	0.097882212	0.055930901	0.998277807	0.999325446	Bacteria.Bacteroidetes.Bacteroidia.Bacteroidales.Porphyromonadaceae.Parabacteroides	PAPSS1
180050	ENSG00000138801	rs2189154	0.585722169	0.457681616	0.210174467	0.357919106	-0.294036988	0.228287021	-0.300405338	0.128307011	0.536783609	0.305553515	0.237362179	0.138574329	0.421479919	0.189016602	0.967792983	0.973447285	Bacteria.Firmicutes.Bacilli.Lactobacillales	PAPSS1
180051	ENSG00000138801	rs2189154	0.219344511	0.168107336	0.169302621	0.310447466	-0.51981682	0.330639317	-0.415473744	0.1690192	0.419125459	0.237211427	0.298924488	0.165338739	0.121131755	0.05651394	0.654331429	0.911511341	Bacteria.Actinobacteria.Actinobacteria	PAPSS1
180052	ENSG00000138801	rs2189154	0.000515478	0.00204096	0.001631899	0.004847691	-1.572226837	0.794055165	-0.676572719	0.322812685	0.430137071	0.247087464	0.205787604	0.11066746	0.006963907	0.006028384	0.488843405	0.590424669	Bacteria.Firmicutes.Erysipelotrichia.Erysipelotrichales.Erysipelotrichaceae.Clostridium_innocuum_group	PAPSS1
180053	ENSG00000138801	rs2189154	0.348831599	0.516392087	0.018529091	0.051134751	0.618748258	-0.227795563	0.565626174	-0.255331322	0.65568124	0.349122307	0.234154887	0.128497902	0.294317255	0.216069844	0.315350704	0.711786059	Bacteria.Firmicutes.Clostridia.Clostridiales.Christensenellaceae.Christensenellaceae_R_7_group	PAPSS1
180054	ENSG00000138801	rs2189154	0.131299863	0.08741274	0.99047952	0.784450973	-0.782458513	0.510947669	-0.002507758	0.033046157	0.51199281	0.294430039	0.209356309	0.12031798	0.245736961	0.091125576	0.986044124	0.998600531	Bacteria.Firmicutes.Clostridia.Clostridiales.Ruminococcaceae.Ruminiclostridium_6	PAPSS1
180055	ENSG00000138801	rs2189154	0.004915978	0.007105299	0.038126847	0.068612252	-2.194161012	1.125550254	0.640390513	-0.299673848	0.753485503	0.404898419	0.302555816	0.161837442	0.036713047	0.017935515	0.99759175	0.986746924	Bacteria.Firmicutes.Clostridia.Clostridiales.Lachnospiraceae.Lachnospiraceae_UCG_008	PAPSS1
180056	ENSG00000138801	rs2189154	0.329704041	0.211301321	0.747737924	0.971864087	-0.628785607	0.458151209	0.083778937	0.005161322	0.640261976	0.362909442	0.259383788	0.145773168	0.420478228	0.187131173	0.948905015	0.969077043	Bacteria.Firmicutes.Clostridia.Clostridiales.Ruminococcaceae.Ruminococcaceae_NK4A214_group	PAPSS1
180057	ENSG00000138801	rs2189154	0.171402234	0.180480647	0.514598899	0.561147885	-1.404249511	0.754972365	0.172270136	-0.084836548	1.0153764	0.557658384	0.262894764	0.145233202	0.535392328	0.256095306	0.998803525	0.997226571	Bacteria.Firmicutes.Clostridia.Clostridiales.Lachnospiraceae.Eubacterium_rectale_group	PAPSS1
180058	ENSG00000138801	rs2189154	0.047469712	0.048365205	0.773038166	0.885007411	-0.777443309	0.441583473	0.046269191	-0.01383792	0.384802958	0.219471926	0.159765051	0.095306758	0.047633422	0.020182692	0.997604342	0.996621608	Bacteria.Proteobacteria.Deltaproteobacteria	PAPSS1
180059	ENSG00000138801	rs2189154	0.064043402	0.080147885	0.187595083	0.362035902	-0.709744216	0.386486045	0.21331463	-0.08415949	0.376728699	0.217420478	0.160176713	0.091681456	0.063244362	0.029193749	0.919317431	0.97562022	Bacteria.Bacteroidetes.Bacteroidia.Bacteroidales.Porphyromonadaceae	PAPSS1
180060	ENSG00000138801	rs2189154	0.038075435	0.041821495	0.361215861	0.79539713	-0.789670278	0.441584196	0.115582465	-0.020152746	0.372980934	0.21267464	0.125696675	0.077398749	0.04330302	0.015684571	0.709039567	0.9272906	Bacteria.Firmicutes.Clostridia.Clostridiales.Lachnospiraceae.Lachnospiraceae_NK4A136_group	PAPSS1
180061	ENSG00000138801	rs2189154	0.549353431	0.489154971	0.822320093	0.764307041	-1.231716674	0.766614536	0.084072514	-0.060674515	2.046478191	1.102080935	0.372874641	0.201516304	0.954184916	0.730502004	0.999826541	0.999832315	Bacteria.Firmicutes.Clostridia.Clostridiales.Lachnospiraceae	PAPSS1
180062	ENSG00000138801	rs2189154	0.060397981	0.055035604	0.630925687	0.559202391	-0.943592195	0.5582936	0.085294249	-0.059919715	0.493732623	0.285753597	0.176699907	0.10206883	0.105758306	0.043462119	0.93489821	0.997216401	Bacteria.Firmicutes.Clostridia.Clostridiales.Ruminococcaceae.Subdoligranulum	PAPSS1
180063	ENSG00000138801	rs2189154	0.030881185	0.035377042	0.486302948	0.64781238	-0.890877231	0.491640964	-0.151584145	0.057393331	0.403734027	0.228793901	0.216487838	0.125057846	0.041693477	0.016211697	0.882402079	0.993111591	Bacteria.Actinobacteria.Actinobacteria.Bifidobacteriales.Bifidobacteriaceae.Bifidobacterium	PAPSS1
180064	ENSG00000138801	rs2189154	0.096329896	0.1710752	0.940865472	0.554265361	-0.844025491	0.390094975	-0.014594103	-0.067895743	0.500207985	0.28184905	0.195974072	0.114213359	0.115595264	0.074986868	0.866183909	0.981481548	Bacteria.Firmicutes.Clostridia.Clostridiales.Lachnospiraceae.Eubacterium_eligens_group	PAPSS1
180065	ENSG00000138801	rs2189154	0.056521628	0.057480594	0.184029896	0.245249519	-0.737351048	0.419337752	0.206489529	-0.103621806	0.379763424	0.216834419	0.153783401	0.088371858	0.048785346	0.022541302	0.93432293	0.863647932	Bacteria.Bacteroidetes.Bacteroidia.Bacteroidales.Rikenellaceae	PAPSS1
180066	ENSG00000138801	rs2189154	0.350098668	0.318481747	0.512691262	0.499117369	-0.523936992	0.306232678	0.12937245	-0.073692718	0.55668241	0.304619158	0.196534842	0.108421854	0.247086764	0.142209562	0.959597159	0.99789802	Bacteria.Verrucomicrobia	PAPSS1
180067	ENSG00000138801	rs2189154	0.083378952	0.078383282	0.449839035	0.338514563	-0.702783385	0.405228274	0.125659429	-0.096327267	0.39966191	0.226595969	0.165281482	0.099902846	0.063244323	0.031812054	0.987817466	0.997201293	Bacteria.Firmicutes.Clostridia.Clostridiales.Lachnospiraceae.Coprococcus_1	PAPSS1
180068	ENSG00000138801	rs2189154	0.296246547	0.20383104	0.125008114	0.218844644	-0.454759538	0.31982301	0.288638161	-0.129112663	0.431876534	0.249156432	0.185722723	0.103988643	0.282142145	0.134993968	0.691932647	0.97362172	Bacteria.Firmicutes.Clostridia.Clostridiales.Ruminococcaceae.Ruminococcus_2	PAPSS1
180069	ENSG00000138801	rs2189154	0.149499983	0.130574263	0.793844833	0.779467238	-0.910956189	0.522278057	-0.072474566	0.042426296	0.624555927	0.341092077	0.276201417	0.15088783	0.291474921	0.136399727	0.998891856	0.999590371	Bacteria.Firmicutes.Bacilli.Bacillales.Staphylococcaceae.Staphylococcus	PAPSS1
180070	ENSG00000138801	rs2189154	0.011760165	0.013000192	0.113829777	0.141342091	-1.458062016	0.793416615	-0.303632835	0.154716996	0.562440291	0.310647445	0.189440134	0.103911575	0.04253852	0.016468827	0.99714486	0.996602117	Bacteria.Firmicutes.Clostridia.Clostridiales.Clostridiaceae_1.Clostridium_sensu_stricto_1	PAPSS1
180071	ENSG00000138801	rs2189154	0.057619103	0.058468993	0.185175143	0.245769888	-0.734458393	0.41789978	0.207127959	-0.10393823	0.379996157	0.216968353	0.154667313	0.088740498	0.049450628	0.023239898	0.931920123	0.848291163	Bacteria.Bacteroidetes.Bacteroidia.Bacteroidales.Rikenellaceae.Alistipes	PAPSS1
180072	ENSG00000138801	rs2189154	0.498630578	0.393597742	0.203104915	0.343272953	-0.34496753	0.247944642	-0.306314793	0.13258823	0.506962992	0.288704959	0.238245069	0.138881319	0.378857469	0.154717187	0.981698993	0.976249604	Bacteria.Firmicutes.Bacilli.Lactobacillales.Streptococcaceae	PAPSS1
180073	ENSG00000138801	rs2189154	0.121302418	0.147662057	0.666892812	0.741531279	-0.996396139	0.53640099	0.087743505	-0.037734592	0.634702285	0.366071176	0.202929143	0.113920345	0.286716986	0.12974265	0.996566686	0.997858307	Bacteria.Proteobacteria.Gammaproteobacteria	PAPSS1
180074	ENSG00000138801	rs2189154	0.072247986	0.124563265	0.273260998	0.186435706	-0.699267085	0.353699333	0.140422493	-0.102995849	0.382680922	0.227312726	0.127086639	0.077133111	0.071951223	0.049892652	0.955858825	0.949559915	Bacteria.Firmicutes.Clostridia.Clostridiales.Lachnospiraceae.Tyzzerella	PAPSS1
180075	ENSG00000138801	rs2189154	0.020336773	0.013815971	0.113834679	0.045858197	-0.941077168	0.56060397	-0.303394655	0.220289403	0.395677507	0.221526844	0.189294147	0.108211863	0.028168592	0.007122036	0.952395074	0.84881642	Bacteria.Proteobacteria.Gammaproteobacteria.Pseudomonadales	PAPSS1
180076	ENSG00000138801	rs2189154	0.247557778	0.219352889	0.305691677	0.354924278	-0.528158043	0.314791417	-0.210342239	0.110586858	0.452658743	0.253819266	0.203732882	0.118689884	0.147557425	0.082327265	0.92078388	0.91475839	Bacteria.Firmicutes.Clostridia.Clostridiales.Lachnospiraceae.Fusicatenibacter	PAPSS1
180077	ENSG00000138801	rs2189154	0.740712075	0.778004544	0.037112269	0.039487362	0.197151732	-0.093662477	0.584885174	-0.32863171	0.593247089	0.3308531	0.274819366	0.156387293	0.490082104	0.310542408	0.998820086	0.961415255	Bacteria.Firmicutes.Clostridia.Clostridiales.Family_XIII	PAPSS1
180078	ENSG00000138801	rs2189154	0.42886634	0.61835694	0.041167177	0.086088729	0.585374434	-0.19751911	-0.655654553	0.29785217	0.735293774	0.394579838	0.314728761	0.170899395	0.339956618	0.336657798	0.731654326	0.745724115	Bacteria.Firmicutes.Erysipelotrichia.Erysipelotrichales	PAPSS1
180079	ENSG00000138801	rs2189154	0.079126813	0.112896302	0.752845258	0.940603172	-0.895764376	0.457134335	0.053918945	0.00738097	0.502171113	0.284460041	0.170508354	0.098675402	0.101050207	0.06294432	0.775715766	0.994680072	Bacteria.Proteobacteria.Betaproteobacteria.Burkholderiales	PAPSS1
180080	ENSG00000138801	rs2189154	0.145769271	0.14820501	0.516657293	0.462310036	-0.642413072	0.362648382	0.147556947	-0.092106162	0.436337052	0.247829482	0.226291129	0.12456429	0.112192618	0.052359782	0.998043854	0.98261409	Bacteria.Firmicutes.Clostridia.Clostridiales.Ruminococcaceaencultured	PAPSS1
180081	ENSG00000138801	rs2189154	0.347985837	0.51523866	0.017974141	0.049736708	0.617504885	-0.227636559	0.566762773	-0.256237329	0.653208689	0.34791822	0.233458235	0.128150229	0.291742289	0.21145416	0.310150335	0.709372198	Bacteria.Firmicutes.Clostridia.Clostridiales.Christensenellaceae	PAPSS1
180082	ENSG00000138801	rs2189154	0.026627244	0.025975305	0.218678763	0.223660076	-0.876199035	0.510834095	0.219278797	-0.129942516	0.386246295	0.224173272	0.176545022	0.105766667	0.036249475	0.015141382	0.999694213	0.861056876	Bacteria.Firmicutes.Clostridia.Clostridiales.Lachnospiraceaencultured	PAPSS1
180083	ENSG00000138801	rs2189154	0.040886817	0.03871848	0.820401182	0.943716909	-0.824881343	0.473933933	0.036478829	-0.00667619	0.395394719	0.224620348	0.16003043	0.094200126	0.04250175	0.017865378	0.903556314	0.951663168	Bacteria.Fusobacteria.Fusobacteriia.Fusobacteriales	PAPSS1
180084	ENSG00000138801	rs2189154	0.035486821	0.039399606	0.58699501	0.736234032	-0.867757427	0.481225047	-0.122015641	0.043421882	0.404076153	0.228897166	0.223507761	0.128356527	0.044221316	0.019105924	0.945681945	0.998755611	Bacteria.Actinobacteria.Actinobacteria.Bifidobacteriales.Bifidobacteriaceae	PAPSS1
180085	ENSG00000138801	rs2189154	0.081921917	0.066294457	0.545458885	0.780669185	-0.701475237	0.421603089	-0.107279117	0.028782854	0.396985698	0.225717771	0.17651321	0.102941513	0.062529064	0.030734247	0.919978938	0.992379592	Bacteria.Proteobacteria.Gammaproteobacteria.Pasteurellales.Pasteurellaceae	PAPSS1
180086	ENSG00000138801	rs2189154	0.862406077	0.829740478	0.063498275	0.200735706	0.09966062	0.068371918	0.394058323	-0.152670702	0.572761466	0.316680801	0.20872338	0.118114037	0.446282287	0.325828914	0.56451379	0.880584096	Bacteria.Bacteroidetes.Bacteroidia.Bacteroidales.Porphyromonadaceae.Odoribacter	PAPSS1
180087	ENSG00000138801	rs2189154	0.029767149	0.036080711	0.301079278	0.442373034	-0.852059921	0.468570586	-0.238677111	0.101016119	0.383457967	0.218918695	0.228964732	0.130694623	0.038131016	0.017481521	0.88760533	0.997132292	Bacteria.Firmicutes.Bacilli.Bacillales	PAPSS1
180088	ENSG00000138801	rs2189154	0.045053583	0.042310277	0.468712861	0.387765586	-0.782150485	0.451205866	-0.224688697	0.144384854	0.382738231	0.217843009	0.308279368	0.166052346	0.044689942	0.017095402	0.999276643	0.988728768	Bacteria.Firmicutes.Clostridia.Clostridiales.Ruminococcaceae.Ruminiclostridium_5	PAPSS1
180089	ENSG00000138801	rs2189154	0.058766083	0.0487955	0.17842481	0.159612602	-2.360096618	1.35652112	0.286845478	-0.167792328	1.226816148	0.675535876	0.210864746	0.117941598	0.615632843	0.257782958	0.999973618	0.989705988	Bacteria.Bacteroidetes.Bacteroidia.Bacteroidales.Bacteroidaceae.Bacteroides	PAPSS1
180090	ENSG00000138801	rs2189154	0.01956171	0.031295007	0.173323782	0.283638031	-0.975649983	0.529694934	-0.299863474	0.138756968	0.407544406	0.240663166	0.217810729	0.128345418	0.042025184	0.021289982	0.991744893	0.857301567	Bacteria.Firmicutes.Bacilli.Lactobacillales.Carnobacteriaceae	PAPSS1
180091	ENSG00000138829	rs13181957	0.197672974	0.331399178	0.490566895	0.365710561	-0.151839534	0.234019948	-0.030183949	-0.084074228	0.116662779	0.239134116	0.043534174	0.092297346	0.124484612	0.101372973	0.903479289	0.854071778	Bacteria.Proteobacteria.Betaproteobacteria.Burkholderiales.Alcaligenaceae.Parasutterella	FBN2
180092	ENSG00000138829	rs13181957	0.860046108	0.115610937	0.322279679	0.796241076	-0.028860052	0.42583906	0.051230595	0.023967805	0.163036228	0.267019242	0.051365281	0.092440993	0.498495475	0.088026298	0.810730403	0.978369262	Bacteria.Bacteroidetes.Bacteroidia.Bacteroidales.Prevotellaceae.Prevotella_9	FBN2
180093	ENSG00000138829	rs13181957	0.222505596	0.018432382	0.996555739	0.155681799	-0.14719832	0.500393734	-0.000254274	-0.154950384	0.119510069	0.206972003	0.05867797	0.107873452	0.163873809	0.010329618	0.987820746	0.903393321	Bacteria.Firmicutes.Negativicutes.Selenomonadales.Veillonellaceae.Veillonella	FBN2
180094	ENSG00000138829	rs13181957	0.788414696	0.237379265	0.120381855	0.872199627	0.045337308	0.296360419	0.086934009	-0.014066771	0.168240571	0.248508918	0.055237207	0.087100109	0.423748838	0.151061384	0.485455248	0.934731911	Bacteria.Firmicutes.Clostridia.Clostridiales.Lachnospiraceae.Lachnospiraceae_UCG_010	FBN2
180095	ENSG00000138829	rs13181957	0.242475922	0.020096422	0.733226353	0.171309103	-0.196658743	0.723723971	0.026168988	-0.175466142	0.166722601	0.303681524	0.076449505	0.126847026	0.256719207	0.034447709	0.932138691	0.75952602	Bacteria.Firmicutes.Erysipelotrichia.Erysipelotrichales.Erysipelotrichaceae	FBN2
180096	ENSG00000138829	rs13181957	0.791055132	0.023049197	0.031298425	0.539858299	-0.032449976	0.535019063	0.105258403	0.051877798	0.121976837	0.229843622	0.047824416	0.084178148	0.331983175	0.018053688	0.484268737	0.990268195	Bacteria.Firmicutes.Negativicutes.Selenomonadales.Acidaminococcaceae.Phascolarctobacterium	FBN2
180097	ENSG00000138829	rs13181957	0.363258311	0.078772028	0.984637225	0.497304098	-0.149473935	0.57863852	-0.001137278	0.078794007	0.163251481	0.323995151	0.058835456	0.115437266	0.381416226	0.067056965	0.999985325	0.999758873	Bacteria.Firmicutes.Clostridia.Clostridiales.Ruminococcaceae.Ruminococcaceae_UCG_014	FBN2
180098	ENSG00000138829	rs13181957	0.356495531	0.072062213	0.302522169	0.890579308	-0.112378065	0.385611849	-0.054852096	0.012300049	0.121009557	0.210888909	0.052778617	0.089058869	0.16386037	0.032666747	0.915215198	0.995634428	Bacteria.Proteobacteria.Gammaproteobacteria.Pasteurellales.Pasteurellaceae.Haemophilus	FBN2
180099	ENSG00000138829	rs13181957	0.282916373	0.058222931	0.314301418	0.83602977	-0.127175976	0.397889759	-0.063712702	0.020892471	0.117455626	0.206371906	0.062827671	0.100538091	0.138032388	0.02563117	0.67682024	0.985279345	Bacteria.Firmicutes.Clostridia.Clostridiales.Lachnospiraceae.Dorea	FBN2
180100	ENSG00000138829	rs13181957	0.773479034	0.456453566	0.509250475	0.584242453	-0.052361756	0.252155483	0.042583823	-0.06495401	0.181164385	0.336576865	0.06416442	0.118110177	0.506728487	0.287601676	0.999878354	0.986376426	Bacteria.Bacteroidetes.Bacteroidia.Bacteroidales.Porphyromonadaceae.Barnesiella	FBN2
180101	ENSG00000138829	rs13181957	0.223514801	0.41044273	0.766305636	0.441006231	-0.160418574	0.225531276	-0.019918065	-0.095690832	0.130531211	0.272230091	0.066736568	0.123433023	0.174985675	0.146993076	0.973538163	0.854627345	Bacteria.Firmicutes.Bacilli.Lactobacillales.Carnobacteriaceae.Granulicatella	FBN2
180102	ENSG00000138829	rs13181957	0.362078946	0.066352284	0.649113271	0.514679449	-0.114114532	0.372405193	-0.028106445	-0.061932152	0.124325024	0.199421807	0.061486738	0.09453042	0.16398879	0.028140895	0.997117901	0.950206352	Bacteria.Firmicutes.Clostridia.Clostridiales.Lachnospiraceae.Eubacterium_hallii_group	FBN2
180103	ENSG00000138829	rs13181957	0.418112625	0.435136703	0.609253745	0.445799158	-0.10932241	0.234911631	0.044671987	-0.148836573	0.134156492	0.299140014	0.086973435	0.194024856	0.291768427	0.151102334	0.999005033	0.919219758	Bacteria.Actinobacteria.Coriobacteriia.Coriobacteriales	FBN2
180104	ENSG00000138829	rs13181957	0.373501604	0.187960926	0.990743332	0.658036464	-0.142253739	0.339092079	0.000636608	0.042338461	0.158746114	0.254836236	0.054660975	0.095213531	0.275760732	0.08674691	0.770693878	0.955972809	Bacteria.Firmicutes.Clostridia.Clostridiales.Lachnospiraceae.Lachnoclostridium	FBN2
180105	ENSG00000138829	rs13181957	0.086552139	0.023388896	0.073634034	0.206871735	-0.207416378	0.456757805	-0.092140085	0.125436532	0.119189407	0.19672667	0.050675169	0.098386822	0.072713643	0.010292796	0.246776149	0.904712577	Bacteria.Firmicutes.Clostridia.Clostridiales.Lachnospiraceae.Lachnospira	FBN2
180106	ENSG00000138829	rs13181957	0.105137629	0.047314858	0.195475795	0.125731428	-0.625978285	1.486997872	0.090589536	-0.195658332	0.380913783	0.735473737	0.069257349	0.126140988	0.867924505	0.326952915	0.997675757	0.924386311	Bacteria.Bacteroidetes	FBN2
180107	ENSG00000138829	rs13181957	0.430104757	0.550033386	0.598114607	0.342458535	-0.107174011	0.183280492	0.045275976	-0.180710203	0.134985766	0.305038387	0.085472407	0.188965958	0.297484056	0.185403158	0.999739884	0.892530125	Bacteria.Actinobacteria.Coriobacteriia.Coriobacteriales.Coriobacteriaceae	FBN2
180108	ENSG00000138829	rs13181957	0.042966099	0.34509597	0.099947447	0.989934879	-0.328606914	0.34789073	-0.104320279	0.001702728	0.159171115	0.365791815	0.062508408	0.134457231	0.103227521	0.177285231	0.629960135	0.996579479	Bacteria.Firmicutes.Clostridia.Clostridiales.Family_XI	FBN2
180109	ENSG00000138829	rs13181957	0.001899865	0.007041508	0.003393023	0.063273441	-0.594675867	0.89247029	-0.205935205	0.21831678	0.183684288	0.320673036	0.067709731	0.115536296	0.029324125	0.022027354	0.958034317	0.997513341	Bacteria.Firmicutes.Clostridia.Clostridiales.Lachnospiraceae.Eubacterium_xylanophilum_group	FBN2
180110	ENSG00000138829	rs13181957	0.458263254	0.186566905	0.322188413	0.25028224	-0.089159796	0.267926346	0.04115266	0.073721586	0.119492143	0.200709378	0.041253009	0.063551776	0.194606582	0.059527443	0.704455725	0.985377765	Bacteria.Proteobacteria.Betaproteobacteria.Burkholderiales.Alcaligenaceae.Sutterella	FBN2
180111	ENSG00000138829	rs13181957	0.700127737	0.033400824	0.311678177	0.474337466	-0.053516751	0.580841324	-0.068802637	-0.09026495	0.138338266	0.267252076	0.067477207	0.12543388	0.384738463	0.035137875	0.890411299	0.92531376	Bacteria.Firmicutes.Clostridia.Clostridiales.Lachnospiraceae.Blautia	FBN2
180112	ENSG00000138829	rs13181957	0.090961916	0.13660254	0.026671223	0.764532241	-0.196361848	0.348182245	-0.132925764	0.033792145	0.114443322	0.231011494	0.058614027	0.112343446	0.086664239	0.044179436	0.332845018	0.881220808	Bacteria.Firmicutes.Clostridia.Clostridiales.Peptostreptococcaceae	FBN2
180113	ENSG00000138829	rs13181957	0.430176429	0.263384076	0.651781222	0.263560285	-0.108084794	0.261537476	0.025294362	-0.096450598	0.13615416	0.231819109	0.055789974	0.08552283	0.263008935	0.089908532	0.955938631	0.979585985	Bacteria.Firmicutes.Erysipelotrichia.Erysipelotrichales.Erysipelotrichaceae.Erysipelatoclostridium	FBN2
180114	ENSG00000138829	rs13181957	0.074807815	0.028866941	0.183363839	0.100488534	-0.414668465	1.231414496	0.08456846	-0.227076893	0.229009038	0.550992689	0.062885552	0.136285316	0.401225147	0.10594209	0.998803525	0.997226571	Bacteria.Firmicutes.Clostridia.Clostridiales.Lachnospiraceae.Eubacterium_rectale_group	FBN2
180115	ENSG00000138829	rs13181957	0.206302525	0.145686945	0.634916065	0.898424189	-0.176609407	0.378046311	0.019075236	0.009400128	0.138348784	0.256721664	0.039984578	0.073351272	0.202237416	0.078153377	0.997282517	0.999171204	Bacteria.Proteobacteria.Gammaproteobacteria.Enterobacteriales.Enterobacteriaceae	FBN2
180116	ENSG00000138829	rs13181957	0.105055363	0.231418896	0.18355958	0.540898672	-0.206387197	0.284433685	0.06349167	0.048167503	0.125558274	0.235455698	0.047234126	0.078359347	0.103614929	0.099286665	0.614449251	0.935568656	Bacteria.Proteobacteria.Betaproteobacteria.Burkholderiales.Alcaligenaceae	FBN2
180117	ENSG00000138829	rs13181957	0.413148576	0.122383404	0.624858506	0.941640204	-0.111969069	0.391408753	0.029171721	-0.007899513	0.13594201	0.250063682	0.059374767	0.107487877	0.268910028	0.059965477	0.936668529	0.915384011	Bacteria.Proteobacteria.Gammaproteobacteria.Pseudomonadales.Pseudomonadaceae.Pseudomonas	FBN2
180118	ENSG00000138829	rs13181957	0.059317277	0.065699107	0.148271766	0.577944654	-0.322758411	0.520744559	-0.093557211	0.056953365	0.168150384	0.278167435	0.063946551	0.101847316	0.112799166	0.064010922	0.568657072	0.992887087	Bacteria.Firmicutes.Clostridia.Clostridiales.Ruminococcaceae.Ruminococcus_1	FBN2
180119	ENSG00000138829	rs13181957	0.307004	0.051561441	0.620555463	0.686641462	-0.129695059	0.432277291	-0.041596935	-0.047524332	0.125963855	0.217958414	0.083621546	0.117278351	0.149506975	0.02292969	0.784903365	0.917161392	Bacteria.Actinobacteria.Actinobacteria	FBN2
180120	ENSG00000138829	rs13181957	0.290421984	0.040428334	0.754178321	0.708342884	-0.128710278	0.42790394	-0.014764405	-0.028063607	0.120755157	0.204626781	0.046951512	0.074691371	0.191170998	0.025259949	0.793204777	0.862096015	Bacteria.Firmicutes.Clostridia.Clostridiales.Lachnospiraceae.Roseburia	FBN2
180121	ENSG00000138829	rs13181957	0.406522965	0.074721286	0.95420469	0.648753375	-0.149921094	0.462656047	0.004586024	-0.060347813	0.17944878	0.255433204	0.079550133	0.131873955	0.38699995	0.07222142	0.973761534	0.933837527	Bacteria.Firmicutes.Bacilli	FBN2
180122	ENSG00000138829	rs13181957	0.663387279	0.481030021	0.654520697	0.755591301	-0.080638435	0.294860521	0.02926855	-0.042916136	0.184426424	0.416044289	0.065104355	0.13729119	0.525826448	0.28324073	0.997594253	0.968948848	Bacteria.Firmicutes.Erysipelotrichia.Erysipelotrichales.Erysipelotrichaceae.Faecalitalea	FBN2
180123	ENSG00000138829	rs13181957	0.997755885	0.40725728	0.426933413	0.632623142	-0.000608043	0.262775499	0.077103804	-0.066847336	0.215356797	0.315025712	0.096444391	0.139176877	0.632643958	0.241403107	0.99792254	0.986607256	Bacteria.Firmicutes.Clostridia.Clostridiales.Family_XIII.Family_XIII_AD3011_group	FBN2
180124	ENSG00000138829	rs13181957	0.919537819	0.365487105	0.352717793	0.492410882	-0.018044422	0.253753583	0.089261509	-0.094650575	0.177936763	0.278442038	0.095360872	0.137098525	0.542295592	0.187083321	0.998820086	0.961415255	Bacteria.Firmicutes.Clostridia.Clostridiales.Family_XIII	FBN2
180125	ENSG00000138829	rs13181957	0.025831318	0.170577136	0.004804011	0.644629304	-0.26590538	0.342398927	-0.157063514	0.046626999	0.116571955	0.247095928	0.053785945	0.100620448	0.040888854	0.047514262	0.165199585	0.974257691	Bacteria.Firmicutes.Clostridia.Clostridiales.Peptostreptococcaceae.Intestinibacter	FBN2
180126	ENSG00000138829	rs13181957	0.281065326	0.063856038	0.841062352	0.890093673	-0.164157816	0.416843802	0.015651871	-0.017793751	0.151023588	0.221098501	0.077738942	0.128263198	0.259269555	0.042099387	0.978613798	0.992633569	Bacteria.Firmicutes.Bacilli.Lactobacillales.Streptococcaceae.Streptococcus	FBN2
180127	ENSG00000138829	rs13181957	0.043030434	0.37772632	0.110353439	0.356561473	-0.333343878	0.23729607	-0.096477894	-0.090878418	0.161517079	0.267175328	0.059601919	0.09787208	0.103895531	0.19230877	0.7770984	0.965052679	Bacteria.Firmicutes.Erysipelotrichia.Erysipelotrichales.Erysipelotrichaceae.Clostridium_innocuum_group	FBN2
180128	ENSG00000138829	rs13181957	0.129567944	0.547994758	0.379181569	0.598392814	-0.219518391	0.211579633	-0.037373408	-0.056177106	0.142982366	0.350340226	0.0422087	0.106132494	0.173960868	0.227711201	0.868182661	0.998607976	Bacteria.Firmicutes.Clostridia.Clostridiales.Lachnospiraceae.Tyzzerella_4	FBN2
180129	ENSG00000138829	rs13181957	0.167126228	0.397974919	0.489494972	0.804399038	-0.212593642	0.297017259	-0.038005461	-0.029032439	0.152164656	0.349081984	0.054679388	0.116750234	0.218122832	0.192360961	0.999858829	0.957708045	Bacteria.Proteobacteria.Betaproteobacteria.Neisseriales.Neisseriaceae.Eikenella	FBN2
180130	ENSG00000138829	rs13181957	0.172532029	0.461012723	0.48407078	0.832425159	-0.220553504	0.288515234	-0.050326491	-0.031990347	0.1599034	0.389054591	0.071506768	0.150582198	0.295137308	0.271487538	0.99991226	0.999177825	Bacteria.Actinobacteria.Coriobacteriia.Coriobacteriales.Coriobacteriaceae.Collinsella	FBN2
180131	ENSG00000138829	rs13181957	0.269265238	0.027109503	0.605647422	0.355981255	-0.131434161	0.467372018	0.02469622	0.087321287	0.117955052	0.206704929	0.047600645	0.093927078	0.132976389	0.01490442	0.968802863	0.970717386	Bacteria.Bacteroidetes.Bacteroidia.Bacteroidales.Prevotellaceae	FBN2
180132	ENSG00000138829	rs13181957	0.076386574	0.087282517	0.177210183	0.991923126	-0.268997569	0.427392185	-0.089298392	-0.00107827	0.149383422	0.24617811	0.06545851	0.106107527	0.100991591	0.045909541	0.732608873	0.987294436	Bacteria.Firmicutes.Clostridia.Clostridiales.Lachnospiraceae.Eubacterium_eligens_group	FBN2
180133	ENSG00000138829	rs13181957	0.309752828	0.661022445	0.951706916	0.2199502	-0.140108046	0.126268102	-0.003318383	0.139699487	0.136858934	0.286634514	0.054580787	0.112788729	0.277342949	0.254420442	0.967023404	0.997216401	Bacteria.Firmicutes.Clostridia.Clostridiales.Ruminococcaceae.Subdoligranulum	FBN2
180134	ENSG00000138829	rs13181957	0.161081547	0.024385769	0.254120627	0.06726883	-0.697673199	1.84260786	0.108556394	-0.280069707	0.492148487	0.799492502	0.094349335	0.15049481	0.954184916	0.456929689	0.999826541	0.999832315	Bacteria.Firmicutes.Clostridia.Clostridiales.Lachnospiraceae	FBN2
180135	ENSG00000138829	rs13181957	0.509231202	0.933726257	0.099271108	0.307582301	0.134053859	0.03547994	0.130013528	-0.160991	0.201980349	0.425010066	0.077745	0.156547996	0.607059106	0.573536106	0.665042001	0.913834648	Bacteria.Firmicutes.Clostridia.Clostridiales.Ruminococcaceae.Anaerotruncus	FBN2
180136	ENSG00000138829	rs13181957	0.167764281	0.039658286	0.454628965	0.286965778	-0.252684195	0.666151839	-0.051737788	0.127976188	0.181135521	0.317287924	0.068779327	0.119201422	0.273342589	0.056049855	0.981084248	0.998600531	Bacteria.Firmicutes.Clostridia.Clostridiales.Ruminococcaceae.Ruminiclostridium_6	FBN2
180137	ENSG00000138829	rs13181957	0.529546259	0.04102831	0.50531284	0.377646634	-0.091270508	0.513461463	0.038868184	0.096793247	0.144395189	0.246298339	0.058023385	0.108962704	0.289585447	0.031166669	0.896767229	0.989115288	Bacteria.Firmicutes.Clostridia.Clostridiales.Ruminococcaceae.Ruminococcaceae_UCG_003	FBN2
180138	ENSG00000138829	rs13181957	0.179589018	0.046106597	0.357830345	0.818770553	-0.157632654	0.492728553	0.042710601	0.02441369	0.116193474	0.242326363	0.046119795	0.106120536	0.10916985	0.020199821	0.876131463	0.933424934	Bacteria.Fusobacteria.Fusobacteriia.Fusobacteriales.Fusobacteriaceae.Fusobacterium	FBN2
180139	ENSG00000138829	rs13181957	0.201969006	0.260419055	0.495789946	0.819502108	-0.241506448	0.363299758	-0.049814821	-0.031112702	0.18736052	0.320003572	0.072724141	0.135797582	0.343433542	0.213591545	0.948905015	0.966332496	Bacteria.Firmicutes.Clostridia.Clostridiales.Ruminococcaceae.Ruminococcaceae_NK4A214_group	FBN2
180140	ENSG00000138829	rs13181957	0.242354312	0.599438827	0.613318502	0.544321867	-0.223390257	0.198666935	-0.039301201	-0.09889449	0.18933553	0.376409301	0.077396355	0.162256759	0.352941931	0.33933137	0.998891856	0.999590371	Bacteria.Firmicutes.Bacilli.Bacillales.Staphylococcaceae.Staphylococcus	FBN2
180141	ENSG00000138829	rs13181957	0.542045993	0.126991959	0.750886961	0.676171383	-0.106970235	0.515770816	0.02379607	0.058731608	0.174516117	0.333645055	0.074638469	0.139975085	0.444230569	0.126802305	0.892646413	0.895507627	Bacteria.Firmicutes.Clostridia.Clostridiales.Ruminococcaceae.Ruminiclostridium_9	FBN2
180142	ENSG00000138829	rs13181957	0.189331341	0.051569636	0.300317915	0.429121878	-0.15502053	0.39772106	-0.055173403	0.062705819	0.116868437	0.200542072	0.052844261	0.07880914	0.111710162	0.023094536	0.99935717	0.960853802	Bacteria.Firmicutes.Erysipelotrichia.Erysipelotrichales.Erysipelotrichaceae.Erysipelotrichaceae_UCG_003	FBN2
180143	ENSG00000138829	rs13181957	0.562045484	0.016923788	0.440071777	0.208174923	-0.080295166	0.630240135	-0.042425184	-0.138199416	0.137775201	0.257084883	0.05461259	0.108712598	0.389157251	0.019320609	0.521046806	0.905166544	Bacteria.Firmicutes.Clostridia.Clostridiales.Lachnospiraceae.Anaerostipes	FBN2
180144	ENSG00000138829	rs13181957	0.282316105	0.063460984	0.400013702	0.142459478	-0.639909924	1.722923175	0.084217585	-0.223225135	0.590256967	0.912459628	0.099411507	0.150351283	0.997454612	0.727982475	0.997650199	0.999159905	Bacteria.Firmicutes.Clostridia.Clostridiales	FBN2
180145	ENSG00000138829	rs13181957	0.153581732	0.041974495	0.503843475	0.849632108	-0.175934853	0.411814933	-0.042613903	-0.017688862	0.121850521	0.198490191	0.063395367	0.092930584	0.114579039	0.018328594	0.886025556	0.993111591	Bacteria.Actinobacteria.Actinobacteria.Bifidobacteriales.Bifidobacteriaceae.Bifidobacterium	FBN2
180146	ENSG00000138829	rs13181957	0.313327706	0.066295313	0.841057093	0.769009076	-0.167165032	0.434413025	0.015754335	-0.037556921	0.164508988	0.232576705	0.07824523	0.127354165	0.301988232	0.050209556	0.99152666	0.975114706	Bacteria.Firmicutes.Bacilli.Lactobacillales	FBN2
180147	ENSG00000138829	rs13181957	0.127140111	0.025238649	0.359768887	0.264848902	-0.266876243	0.59424305	-0.060326101	0.113027443	0.172707096	0.259426322	0.065406399	0.100494903	0.197015335	0.027500665	0.996596763	0.999791394	Bacteria.Firmicutes.Clostridia.Clostridiales.Ruminococcaceae.Ruminococcaceae_UCG_005	FBN2
180148	ENSG00000138829	rs13181957	0.158229417	0.05214977	0.447951288	0.326417822	-0.249253679	0.674186986	-0.056441722	0.147906929	0.174611439	0.340811511	0.073928839	0.149579198	0.248387087	0.053862455	0.822813308	0.947894379	Bacteria.Firmicutes.Clostridia.Clostridiales.Lachnospiraceae.Lachnospiraceae_ND3007_group	FBN2
180149	ENSG00000138829	rs13181957	0.411007176	0.1882173	0.636501909	0.487824643	-0.111334388	0.312057298	0.022064369	-0.053872	0.134550489	0.234656932	0.046468238	0.077208627	0.19811204	0.067237655	0.955858825	0.966245262	Bacteria.Firmicutes.Clostridia.Clostridiales.Lachnospiraceae.Tyzzerella	FBN2
180150	ENSG00000138829	rs13181957	0.189301099	0.066336052	0.421807631	0.275565721	-0.151894192	0.366685646	0.043398281	0.113095226	0.114503592	0.19634696	0.053683976	0.102851956	0.111479746	0.023997768	0.998525812	0.997174658	Bacteria.Proteobacteria.Deltaproteobacteria.Desulfovibrionales.Desulfovibrionaceae	FBN2
180151	ENSG00000138829	rs13181957	0.428159443	0.091814149	0.557434561	0.186986994	-0.551815397	1.684186249	0.067003046	-0.212573224	0.692074502	0.984217868	0.113621804	0.159397104	0.999435429	0.931310368	0.999968393	0.999515331	Bacteria.Firmicutes	FBN2
180152	ENSG00000138829	rs13181957	0.194261576	0.062459625	0.934053483	0.467392316	-0.152548605	0.377476119	0.004354204	0.060200937	0.116305275	0.199132056	0.052417917	0.082351657	0.104196993	0.023962133	0.999052585	0.890158219	Bacteria.Bacteroidetes.Bacteroidia.Bacteroidales.Rikenellaceae	FBN2
180153	ENSG00000138829	rs13181957	0.294110826	0.076792228	0.780392682	0.914468854	-0.133643047	0.413650138	0.016757623	0.011776216	0.126353434	0.230038189	0.059855937	0.109218828	0.146330116	0.025602726	0.990263512	0.944647962	Bacteria.Proteobacteria.Gammaproteobacteria.Pseudomonadales	FBN2
180154	ENSG00000138829	rs13181957	0.094597075	0.009094362	0.281496822	0.075832013	-0.308287173	0.854968355	0.060315152	-0.18012853	0.181731538	0.317945606	0.055539589	0.09983801	0.227885856	0.022045205	0.9994853	0.999502343	Bacteria.Firmicutes.Clostridia.Clostridiales.Lachnospiraceae.Ruminococcus_gnavus_group	FBN2
180155	ENSG00000138829	rs13181957	0.213271919	0.087921393	0.485811255	0.63414837	-0.145358089	0.354366719	0.031560207	0.04142077	0.11564404	0.204536765	0.045022336	0.086627313	0.128035552	0.02778548	0.748982038	0.92250092	Bacteria.Firmicutes.Clostridia.Clostridiales.Lachnospiraceae.Lachnospiraceae_NK4A136_group	FBN2
180156	ENSG00000138829	rs13181957	0.071152284	0.042116341	0.167763581	0.681206039	-0.25513682	0.438249845	-0.061656186	0.028732413	0.139074665	0.211382188	0.044197884	0.069625547	0.122963161	0.036633445	0.99714486	0.996602117	Bacteria.Firmicutes.Clostridia.Clostridiales.Clostridiaceae_1.Clostridium_sensu_stricto_1	FBN2
180157	ENSG00000138829	rs13181957	0.105586704	0.395157182	0.252602246	0.47696289	-0.239060169	0.233266973	0.063496694	0.064301384	0.145661974	0.272516722	0.055008679	0.089889709	0.140571931	0.164458306	0.695600516	0.978350333	Bacteria.Proteobacteria.Betaproteobacteria	FBN2
180158	ENSG00000138829	rs13181957	0.322232154	0.0407687	0.648082199	0.219518096	-0.23249454	0.812448849	0.038013546	-0.187402829	0.233082702	0.389199734	0.082898267	0.151159453	0.514164772	0.109902594	0.909309097	0.856433681	Bacteria.Firmicutes.Negativicutes.Selenomonadales	FBN2
180159	ENSG00000138829	rs13181957	0.443694067	0.345602281	0.960449914	0.841897465	-0.150277802	0.341083661	0.00258642	0.019368274	0.194995972	0.359013712	0.05195643	0.096712521	0.502720634	0.214209232	0.996566686	0.997858307	Bacteria.Proteobacteria.Gammaproteobacteria	FBN2
180160	ENSG00000138829	rs13181957	0.498111879	0.450842117	0.803243908	0.500923072	-0.113469691	0.236718323	0.013198186	-0.073070361	0.166552681	0.312051995	0.052756597	0.107961618	0.407963814	0.246844806	0.994527911	0.928768243	Bacteria.Proteobacteria.Gammaproteobacteria.Enterobacteriales.Enterobacteriaceae.Citrobacter	FBN2
180161	ENSG00000138829	rs13181957	0.49561486	0.622186493	0.766768852	0.831656878	-0.238467293	0.291807439	0.023564504	0.029067855	0.347994025	0.589369547	0.079115773	0.13619161	0.792988784	0.6119432	0.999330493	0.997562661	Bacteria.Proteobacteria	FBN2
180162	ENSG00000138829	rs13181957	0.340660804	0.089224017	0.940066031	0.964264058	-0.138646539	0.402942179	0.003922954	0.003932668	0.14443796	0.233548131	0.051974625	0.087438601	0.244225848	0.056822884	0.963437541	0.99789802	Bacteria.Verrucomicrobia	FBN2
180163	ENSG00000138829	rs13181957	0.173220383	0.044541994	0.361093618	0.814473281	-0.160411267	0.494811483	0.042589891	0.02500875	0.116488917	0.241534739	0.046304915	0.106143054	0.104564954	0.019978175	0.870734639	0.93737029	Bacteria.Fusobacteria.Fusobacteriia.Fusobacteriales	FBN2
180164	ENSG00000138829	rs13181957	0.498055692	0.23158591	0.770131355	0.491598034	-0.252299924	0.891848371	0.022325386	-0.099122286	0.370281394	0.738543988	0.076085226	0.143305384	0.910069696	0.538730885	0.999135888	0.996172726	Bacteria.Firmicutes.Clostridia.Clostridiales.Ruminococcaceae	FBN2
180165	ENSG00000138829	rs13181957	0.105206842	0.04748709	0.195590349	0.126151521	-0.625812941	1.48554542	0.090564981	-0.195417548	0.380890489	0.735344205	0.069256558	0.126128173	0.867966973	0.328492804	0.997187614	0.921529413	Bacteria.Bacteroidetes.Bacteroidia.Bacteroidales	FBN2
180166	ENSG00000138829	rs13181957	0.162784388	0.042302933	0.580336385	0.772967842	-0.171658492	0.411364158	-0.035865517	-0.027209171	0.121590193	0.198600058	0.064543316	0.093921877	0.114413462	0.020108947	0.94517446	0.998755611	Bacteria.Actinobacteria.Actinobacteria.Bifidobacteriales.Bifidobacteriaceae	FBN2
180167	ENSG00000138829	rs13181957	0.242768078	0.020335306	0.732387521	0.172751621	-0.196858999	0.723105258	0.026233466	-0.174862363	0.166997011	0.30402714	0.076387884	0.12684268	0.258047364	0.035110655	0.940510173	0.759359639	Bacteria.Firmicutes.Erysipelotrichia.Erysipelotrichales	FBN2
180168	ENSG00000138829	rs13181957	0.237402302	0.049914599	0.907665957	0.630545588	-0.146141334	0.410666119	0.006092701	0.042815057	0.122550872	0.205548341	0.05232658	0.088599061	0.133893835	0.02239397	0.934565189	0.952554209	Bacteria.Firmicutes.Clostridia.Clostridiales.Ruminococcaceae.Ruminococcaceae_UCG_002	FBN2
180169	ENSG00000138829	rs13181957	0.067737916	0.043293254	0.142474678	0.663876143	-0.249906122	0.432905104	-0.063159592	0.030208801	0.134522377	0.210030658	0.042542222	0.069197127	0.109057753	0.031879406	0.935426336	0.99999132	Bacteria.Firmicutes.Clostridia.Clostridiales.Clostridiaceae_1	FBN2
180170	ENSG00000138829	rs13181957	0.239671556	0.082863566	0.980758526	0.522146382	-0.140699658	0.361256458	-0.001217815	0.05432288	0.118565413	0.205089454	0.050300197	0.08441432	0.117752643	0.034514349	0.998277807	0.999325446	Bacteria.Bacteroidetes.Bacteroidia.Bacteroidales.Porphyromonadaceae.Parabacteroides	FBN2
180171	ENSG00000138829	rs13181957	0.305552467	0.210083042	0.635836447	0.453700833	-0.125421573	0.30378262	-0.030189523	0.086235941	0.12144534	0.239981992	0.063454602	0.114404036	0.168776607	0.079541883	0.92078388	0.926125689	Bacteria.Firmicutes.Clostridia.Clostridiales.Lachnospiraceae.Fusicatenibacter	FBN2
180172	ENSG00000138829	rs13181957	0.301143855	0.332599601	0.715060342	0.796857762	-0.197114417	0.336525404	-0.025698985	-0.036914331	0.189118803	0.34474076	0.070088592	0.142816376	0.402435161	0.226272507	0.998832683	0.995738724	Bacteria.Firmicutes.Clostridia.Clostridiales.Ruminococcaceae.Eubacterium_coprostanoligenes_group	FBN2
180173	ENSG00000138829	rs13181957	0.186611683	0.026357141	0.485875404	0.162633863	-0.26123246	0.846724718	-0.057460552	0.211758162	0.195715007	0.372560558	0.081982676	0.149939324	0.336786934	0.052787325	0.99032513	0.82520416	Bacteria.Firmicutes.Clostridia.Clostridiales.Ruminococcaceae.Ruminococcaceae_UCG_013	FBN2
180174	ENSG00000138829	rs13181957	0.667420388	0.291947005	0.499229631	0.617108304	-0.069288559	0.296786088	0.040582716	-0.053593934	0.160518265	0.279331939	0.059723793	0.10668319	0.433709016	0.172573945	0.847536449	0.997202793	Bacteria.Firmicutes.Clostridia.Clostridiales.Ruminococcaceae.Ruminococcus_2	FBN2
180175	ENSG00000138829	rs13181957	0.276458334	0.075061509	0.855539083	0.843493746	-0.161427412	0.425091712	-0.009438967	0.017288865	0.147082256	0.234975316	0.051640968	0.087221807	0.208642374	0.051104217	0.990118724	0.998439902	Bacteria.Verrucomicrobia.Verrucomicrobiae.Verrucomicrobiales.Verrucomicrobiaceae.Akkermansia	FBN2
180176	ENSG00000138829	rs13181957	0.098609072	0.415685095	0.208756382	0.404484184	-0.226008211	0.212663607	0.066095133	0.07283851	0.134877054	0.259609885	0.052060096	0.086804687	0.115824989	0.16269245	0.588428458	0.994680072	Bacteria.Proteobacteria.Betaproteobacteria.Burkholderiales	FBN2
180177	ENSG00000138829	rs13181957	0.069808409	0.063362813	0.187423729	0.785521927	-0.34280936	0.493299724	0.102469717	-0.031999387	0.185950897	0.261151818	0.076913633	0.117103574	0.147871203	0.071844098	0.99759175	0.986746924	Bacteria.Firmicutes.Clostridia.Clostridiales.Lachnospiraceae.Lachnospiraceae_UCG_008	FBN2
180178	ENSG00000138829	rs13181957	0.45044606	0.255389595	0.997365276	0.99960525	-0.144614036	0.399099062	0.000245611	-6.74E-05	0.190468878	0.347805024	0.074093904	0.135695527	0.453698537	0.197045765	0.999401195	0.999880861	Bacteria.Actinobacteria.Actinobacteria.Micrococcales	FBN2
180179	ENSG00000138829	rs13181957	0.160013681	0.288433336	0.449228969	0.536504122	-0.17003221	0.267039409	0.0413723	0.077361926	0.119632628	0.249494739	0.054344016	0.124494451	0.107232336	0.093881104	0.999694213	0.908466096	Bacteria.Firmicutes.Clostridia.Clostridiales.Lachnospiraceaencultured	FBN2
180180	ENSG00000138829	rs13181957	0.212152935	0.156049973	0.711333901	0.557027056	-0.150784194	0.32208427	0.018407944	0.0546148	0.119664301	0.224431611	0.049525227	0.092518238	0.136223861	0.048035263	0.998168119	0.97562022	Bacteria.Bacteroidetes.Bacteroidia.Bacteroidales.Porphyromonadaceae	FBN2
180181	ENSG00000138829	rs13181957	0.099225111	0.045555971	0.218256981	0.129099664	-0.47426767	1.36293414	0.066683702	-0.179729787	0.283561386	0.668545839	0.05363843	0.116920658	0.693740133	0.253768484	0.999973618	0.989705988	Bacteria.Bacteroidetes.Bacteroidia.Bacteroidales.Bacteroidaceae.Bacteroides	FBN2
180182	ENSG00000138829	rs13181957	0.239834513	0.057718126	0.620328189	0.215425857	-0.135507117	0.376366555	0.025548198	0.124564361	0.114229763	0.194804923	0.05132562	0.099573416	0.140985204	0.0246266	0.995339941	0.95316496	Bacteria.Proteobacteria.Deltaproteobacteria.Desulfovibrionales.Desulfovibrionaceae.Bilophila	FBN2
180183	ENSG00000138829	rs13181957	0.075891485	0.075121078	0.167935211	0.555564237	-0.24570773	0.466634663	-0.088442019	0.061633476	0.136214252	0.257992805	0.063425134	0.10402083	0.090482384	0.044351672	0.979221309	0.998719086	Bacteria.Firmicutes.Bacilli.Bacillales.Family_XI.Gemella	FBN2
180184	ENSG00000138829	rs13181957	0.480747987	0.143905509	0.535349232	0.805757915	-0.098553564	0.360383348	0.049524533	-0.03509076	0.138968058	0.243626756	0.079471144	0.14212103	0.292956338	0.060193623	0.999672451	0.998587032	Bacteria.Firmicutes.Clostridia.Clostridiales.Ruminococcaceae.Butyricicoccus	FBN2
180185	ENSG00000138829	rs13181957	0.182971143	0.064594168	0.397661116	0.291014484	-0.154467612	0.369333237	0.046523058	0.109988463	0.11475856	0.196456427	0.054641623	0.103318384	0.109381506	0.02499695	0.997604342	0.996621608	Bacteria.Proteobacteria.Deltaproteobacteria	FBN2
180186	ENSG00000138829	rs13181957	0.138984518	0.105344558	0.265260986	0.953541881	-0.179209446	0.365117751	-0.080101852	-0.007591093	0.119635672	0.2223125	0.071282156	0.129795944	0.100860098	0.03917739	0.88760533	0.998691156	Bacteria.Firmicutes.Bacilli.Bacillales	FBN2
180187	ENSG00000138829	rs13181957	0.224975099	0.324985283	0.767693383	0.557970135	-0.160483333	0.269218968	-0.019868277	-0.075410328	0.131000848	0.271451806	0.066979581	0.128053077	0.181599709	0.117803387	0.991744893	0.884813348	Bacteria.Firmicutes.Bacilli.Lactobacillales.Carnobacteriaceae	FBN2
180188	ENSG00000138829	rs13181957	0.64589254	0.088214514	0.482212129	0.61670895	-0.073863835	0.421926184	0.045786294	0.050917728	0.160008821	0.243761245	0.064778988	0.101240894	0.416827277	0.060014251	0.55031649	0.963223163	Bacteria.Firmicutes.Clostridia.Clostridiales.Christensenellaceae.Christensenellaceae_R_7_group	FBN2
180189	ENSG00000138829	rs13181957	0.536041478	0.367637685	0.759641804	0.687042244	-0.10611966	0.295927989	0.019028521	-0.046675062	0.170578434	0.326189411	0.061933441	0.115338527	0.395157491	0.22451694	0.997329664	0.92426646	Bacteria.Firmicutes.Negativicutes.Selenomonadales.Veillonellaceae.Megasphaera	FBN2
180190	ENSG00000138829	rs13181957	0.528005438	0.065522112	0.639812607	0.542083099	-0.099711867	0.512135888	0.029509685	0.066060914	0.157159435	0.273384738	0.062764857	0.107784715	0.345484986	0.054822862	0.794340969	0.934686745	Bacteria.Bacteroidetes.Bacteroidia.Bacteroidales.Porphyromonadaceae.Odoribacter	FBN2
180191	ENSG00000138829	rs13181957	0.3212492	0.070948247	0.931000506	0.937916372	-0.153553721	0.408349849	0.006806068	-0.010041542	0.153627413	0.222425982	0.07830061	0.128423329	0.29724096	0.045930378	0.994136952	0.999765962	Bacteria.Firmicutes.Bacilli.Lactobacillales.Streptococcaceae	FBN2
180192	ENSG00000138829	rs13181957	0.217195157	0.067570878	0.757787989	0.970542577	-0.146229998	0.389271026	-0.021553639	-0.003864866	0.117348819	0.20941059	0.06959765	0.104257785	0.125045508	0.029618885	0.999670759	0.996530704	Bacteria.Firmicutes.Clostridia.Clostridiales.Ruminococcaceae.Flavonifractor	FBN2
180193	ENSG00000138829	rs13181957	0.502762138	0.088016349	0.545851595	0.81070052	-0.098650975	0.420187197	-0.055447114	-0.031401362	0.146387372	0.242601834	0.091320181	0.130567646	0.271374182	0.043378699	0.819277651	0.964824305	Bacteria.Actinobacteria	FBN2
180194	ENSG00000138829	rs13181957	0.193923718	0.062006287	0.93456108	0.459913913	-0.152633575	0.377921235	0.004320794	0.061388771	0.116280762	0.199012234	0.052420137	0.08257759	0.104693243	0.024295962	0.999305472	0.876400804	Bacteria.Bacteroidetes.Bacteroidia.Bacteroidales.Rikenellaceae.Alistipes	FBN2
180195	ENSG00000138829	rs13181957	0.199261473	0.039027292	0.369930547	0.57394912	-0.151142819	0.419731361	-0.072789241	0.064436657	0.116544506	0.199256564	0.080620161	0.114026417	0.112523038	0.016029768	0.999276643	0.988728768	Bacteria.Firmicutes.Clostridia.Clostridiales.Ruminococcaceae.Ruminiclostridium_5	FBN2
180196	ENSG00000138829	rs13181957	0.495717323	0.723803054	0.043029248	0.355415369	0.116357195	0.132620821	0.119686941	-0.118765226	0.169839939	0.373670338	0.05799228	0.127598543	0.427541464	0.365954017	0.998896274	0.99087052	Bacteria.Proteobacteria.Deltaproteobacteria.Desulfovibrionales.Desulfovibrionaceae.Desulfovibrio	FBN2
180197	ENSG00000138829	rs13181957	0.444830742	0.012796664	0.159030228	0.232770167	-0.090410438	0.545010922	0.066963617	0.106364775	0.117608298	0.21288419	0.04700219	0.088307354	0.250058481	0.009475707	0.816359007	0.941072918	Bacteria.Firmicutes.Negativicutes.Selenomonadales.Acidaminococcaceae	FBN2
180198	ENSG00000138829	rs13181957	0.655341109	0.089576916	0.467139643	0.626065689	-0.071558933	0.419530862	0.04727094	0.049512372	0.15958002	0.243437163	0.064627285	0.101128331	0.417744298	0.059541929	0.542255504	0.967123414	Bacteria.Firmicutes.Clostridia.Clostridiales.Christensenellaceae	FBN2
180199	ENSG00000138829	rs13181957	0.486126424	0.021456737	0.867438911	0.171679638	-0.120915841	0.637549772	-0.011211689	-0.154612708	0.172618136	0.270515524	0.066906005	0.111869908	0.4132409	0.029746408	0.895969341	0.857593755	Bacteria.Firmicutes.Negativicutes.Selenomonadales.Veillonellaceae	FBN2
180200	ENSG00000138829	rs13181957	0.240732563	0.108243507	0.175305176	0.544796614	-0.13341965	0.31942097	-0.061847997	-0.045408684	0.112687392	0.196136824	0.04513439	0.074590492	0.134776405	0.037841579	0.632928469	0.843146258	Bacteria.Firmicutes.Negativicutes.Selenomonadales.Veillonellaceae.Dialister	FBN2
180201	ENSG00000138829	rs13181957	0.086993497	0.025230645	0.149068377	0.311700163	-0.216699884	0.493360795	-0.097336866	0.103824883	0.124702513	0.215372285	0.066662706	0.10182944	0.083694149	0.013830701	0.998043854	0.976485909	Bacteria.Firmicutes.Clostridia.Clostridiales.Ruminococcaceaencultured	FBN2
180202	ENSG00000138829	rs13181957	0.447652926	0.294108986	0.943669676	0.880871505	-0.158054973	0.456769335	0.003271676	-0.013586478	0.206887926	0.431853012	0.046124127	0.090302549	0.536987671	0.285549911	0.993775351	0.93669944	Bacteria.Firmicutes.Clostridia.Clostridiales.Ruminococcaceae.Faecalibacterium	FBN2
180203	ENSG00000138829	rs13181957	0.165370348	0.03240651	0.397861918	0.869902895	-0.169658575	0.447320484	-0.052155626	0.016345814	0.12092403	0.204609259	0.061283325	0.099408941	0.096448408	0.016302222	0.984086407	0.997201293	Bacteria.Firmicutes.Clostridia.Clostridiales.Lachnospiraceae.Coprococcus_1	FBN2
180204	ENSG00000138829	rs13181957	0.377846387	0.079128034	0.30845111	0.842745959	-0.108501591	0.379169985	-0.054466699	0.017762716	0.122194568	0.212565952	0.053059509	0.089180516	0.160779876	0.034933019	0.905635856	0.992937443	Bacteria.Proteobacteria.Gammaproteobacteria.Pasteurellales.Pasteurellaceae	FBN2
180205	ENSG00000138829	rs13181957	0.295095014	0.165401299	0.947328285	0.742390462	-0.137922959	0.349140638	-0.002579752	0.023705989	0.130668237	0.248868231	0.03889978	0.071815872	0.211356451	0.064967667	0.999492402	0.999741582	Bacteria.Proteobacteria.Gammaproteobacteria.Enterobacteriales.Enterobacteriaceae.Escherichia_Shigella	FBN2
180206	ENSG00000138834	rs11642590	0.356437346	0.48605419	0.21829258	0.403725091	0.17124	-0.120078326	0.081956745	-0.052082575	0.184370082	0.171394008	0.06592878	0.061968273	0.377296497	0.221440189	0.999985325	0.999758873	Bacteria.Firmicutes.Clostridia.Clostridiales.Ruminococcaceae.Ruminococcaceae_UCG_014	MAPK8IP3
180207	ENSG00000138834	rs11642590	0.983475437	0.773593547	0.987920143	0.662206482	0.003085415	-0.042388612	0.00084991	0.023318072	0.148395789	0.146735006	0.055919559	0.053131291	0.421651085	0.254589765	0.85473582	0.935568656	Bacteria.Proteobacteria.Betaproteobacteria.Burkholderiales.Alcaligenaceae	MAPK8IP3
180208	ENSG00000138834	rs11642590	0.39496966	0.31196784	0.314658301	0.245820147	0.193230815	-0.21859753	0.077558247	-0.084108002	0.22565399	0.214515813	0.076537756	0.071817547	0.431604424	0.218975796	0.997594253	0.968019235	Bacteria.Firmicutes.Erysipelotrichia.Erysipelotrichales.Erysipelotrichaceae.Faecalitalea	MAPK8IP3
180209	ENSG00000138834	rs11642590	0.949252711	0.909683479	0.711836216	0.893633651	-0.00860693	-0.017043189	0.039904551	-0.012723063	0.134711681	0.149658422	0.1075564	0.094783918	0.31268092	0.216650901	0.801225471	0.917221068	Bacteria.Actinobacteria.Actinobacteria	MAPK8IP3
180210	ENSG00000138834	rs11642590	0.983825844	0.736538913	0.957370303	0.662950144	-0.00367029	0.076679113	0.003151515	0.030929383	0.180350793	0.22693869	0.058730712	0.070640015	0.532263896	0.307308557	0.888245137	0.963691268	Bacteria.Bacteroidetes.Bacteroidia.Bacteroidales.Prevotellaceae.Prevotella_9	MAPK8IP3
180211	ENSG00000138834	rs11642590	0.558957413	0.970902458	0.068384148	0.405073705	-0.074992819	0.004601315	-0.142551652	0.05296511	0.12766494	0.125659944	0.07691923	0.063200408	0.281482085	0.207700016	0.383705661	0.838468219	Bacteria.Firmicutes.Clostridia.Clostridiales.Peptostreptococcaceae	MAPK8IP3
180212	ENSG00000138834	rs11642590	0.790305178	0.836980345	0.386011267	0.412288386	-0.035376957	0.029008652	-0.051070086	0.046186877	0.132491962	0.140420467	0.058516186	0.055971973	0.267113574	0.218677082	0.968802863	0.977341414	Bacteria.Bacteroidetes.Bacteroidia.Bacteroidales.Prevotellaceae	MAPK8IP3
180213	ENSG00000138834	rs11642590	0.89054698	0.99399377	0.818610255	0.886888772	-0.023001027	-0.001139972	-0.023512973	0.012403605	0.1664901	0.150854322	0.102113379	0.086859121	0.454524919	0.284035914	0.999739884	0.911963834	Bacteria.Actinobacteria.Coriobacteriia.Coriobacteriales.Coriobacteriaceae	MAPK8IP3
180214	ENSG00000138834	rs11642590	0.928478385	0.923797186	0.672408825	0.977284346	-0.011583233	0.014050533	0.02631566	0.00179499	0.128548152	0.14632359	0.061953064	0.062798104	0.288131068	0.237073901	0.998277807	0.999325446	Bacteria.Bacteroidetes.Bacteroidia.Bacteroidales.Porphyromonadaceae.Parabacteroides	MAPK8IP3
180215	ENSG00000138834	rs11642590	0.488921373	0.584410798	0.37025606	0.542320548	0.135093433	-0.107862396	0.073032242	-0.049172394	0.194104826	0.196221411	0.080944686	0.080276794	0.481599711	0.317179037	0.99991226	0.988194298	Bacteria.Actinobacteria.Coriobacteriia.Coriobacteriales.Coriobacteriaceae.Collinsella	MAPK8IP3
180216	ENSG00000138834	rs11642590	0.925387059	0.993373963	0.328055604	0.115018613	-0.011825246	-0.001053463	0.056153762	-0.08750419	0.125781452	0.126365969	0.056982679	0.05477783	0.294069567	0.219204879	0.97729231	0.801816171	Bacteria.Bacteroidetes.Bacteroidia.Bacteroidales.Rikenellaceae	MAPK8IP3
180217	ENSG00000138834	rs11642590	0.667509166	0.709826227	0.57714195	0.689782903	0.082881107	-0.088901588	0.037172021	-0.030977079	0.192062243	0.237880608	0.066332765	0.077262094	0.470648273	0.384674133	0.999878354	0.997966125	Bacteria.Bacteroidetes.Bacteroidia.Bacteroidales.Porphyromonadaceae.Barnesiella	MAPK8IP3
180218	ENSG00000138834	rs11642590	0.134992858	0.363223501	0.10500531	0.40447462	0.676005298	0.70166149	-0.126962312	-0.102909523	0.446641785	0.766280184	0.077227789	0.122639056	0.997454612	0.83318289	0.997650199	0.999159905	Bacteria.Firmicutes.Clostridia.Clostridiales	MAPK8IP3
180219	ENSG00000138834	rs11642590	0.947754205	0.868382809	0.906005275	0.436188995	-0.009351131	0.023389685	0.009477973	-0.058722992	0.142155822	0.14058899	0.079955814	0.074951183	0.308847337	0.209056093	0.997117901	0.950206352	Bacteria.Firmicutes.Clostridia.Clostridiales.Lachnospiraceae.Eubacterium_hallii_group	MAPK8IP3
180220	ENSG00000138834	rs11642590	0.819597796	0.943630909	0.31265013	0.820528379	-0.028995109	0.00908132	0.057371245	-0.011593799	0.126623256	0.127940354	0.056380062	0.050897987	0.313942025	0.188234129	0.690765612	0.927781486	Bacteria.Firmicutes.Clostridia.Clostridiales.Lachnospiraceae.Lachnospiraceae_NK4A136_group	MAPK8IP3
180221	ENSG00000138834	rs11642590	0.862745221	0.864801225	0.312892424	0.043999199	-0.021501119	0.02127792	0.077280294	-0.12725289	0.123877965	0.124475278	0.075983487	0.061952904	0.287572626	0.215459123	0.67682024	0.815630994	Bacteria.Firmicutes.Clostridia.Clostridiales.Lachnospiraceae.Dorea	MAPK8IP3
180222	ENSG00000138834	rs11642590	0.92530078	0.942001133	0.755437445	0.952807407	0.01217354	-0.009582777	0.017537956	0.003029489	0.129336137	0.131204805	0.056068444	0.050992463	0.335597193	0.235321787	0.922225994	0.911949103	Bacteria.Proteobacteria.Betaproteobacteria.Burkholderiales.Alcaligenaceae.Parasutterella	MAPK8IP3
180223	ENSG00000138834	rs11642590	0.956326482	0.88100289	0.818241673	0.884865429	-0.007164434	-0.019700152	-0.013564988	-0.008243838	0.1303201	0.131082773	0.058789112	0.056707773	0.344938087	0.176424967	0.646056087	0.998194013	Bacteria.Firmicutes.Clostridia.Clostridiales.Lachnospiraceae.Lachnospira	MAPK8IP3
180224	ENSG00000138834	rs11642590	0.067985076	0.017108122	0.056976021	0.014730811	0.868334883	-1.064943071	-0.230906023	0.277408028	0.467848522	0.4351653	0.119149957	0.110706536	0.545592031	0.171423954	0.999330493	0.963429703	Bacteria.Proteobacteria	MAPK8IP3
180225	ENSG00000138834	rs11642590	0.094163966	0.074758111	0.035319628	0.032785399	0.327964581	-0.376344457	0.184990814	-0.198455729	0.193071595	0.207807413	0.086060903	0.090981009	0.190659444	0.090747173	0.582059613	0.704739473	Bacteria.Firmicutes.Clostridia.Clostridiales.Ruminococcaceae.Ruminiclostridium_9	MAPK8IP3
180226	ENSG00000138834	rs11642590	0.601807951	0.838852184	0.158568879	0.545808379	0.070713659	-0.030986253	0.078897809	-0.034282528	0.134855635	0.15176082	0.055316636	0.056456478	0.280521329	0.258469672	0.572275848	0.990268195	Bacteria.Firmicutes.Negativicutes.Selenomonadales.Acidaminococcaceae.Phascolarctobacterium	MAPK8IP3
180227	ENSG00000138834	rs11642590	0.27241756	0.554504404	0.096891246	0.237319902	-0.18494274	0.084334186	-0.08118314	0.049459039	0.16708197	0.141951776	0.04819565	0.041467886	0.269073361	0.229734708	0.86527713	0.998607976	Bacteria.Firmicutes.Clostridia.Clostridiales.Lachnospiraceae.Tyzzerella_4	MAPK8IP3
180228	ENSG00000138834	rs11642590	0.899250322	0.500803977	0.918942511	0.38381251	-0.021381944	0.134559958	-0.006287681	0.058389494	0.168223752	0.198757149	0.061546109	0.066592187	0.513608955	0.226047113	0.999858829	0.933847431	Bacteria.Proteobacteria.Betaproteobacteria.Neisseriales.Neisseriaceae.Eikenella	MAPK8IP3
180229	ENSG00000138834	rs11642590	0.716433655	0.66399597	0.240850993	0.345999493	0.047841676	-0.063512528	0.064388537	-0.052324713	0.131139483	0.145538932	0.054396957	0.055121002	0.339930326	0.188656728	0.85265015	0.953145106	Bacteria.Firmicutes.Negativicutes.Selenomonadales.Acidaminococcaceae	MAPK8IP3
180230	ENSG00000138834	rs11642590	0.221781911	0.397906844	0.063630476	0.176196573	0.200760498	-0.16891327	-0.153359706	0.106689263	0.162739219	0.198493603	0.081272664	0.078021013	0.245247682	0.250611041	0.749369869	0.762976901	Bacteria.Firmicutes.Erysipelotrichia.Erysipelotrichales.Erysipelotrichaceae	MAPK8IP3
180231	ENSG00000138834	rs11642590	0.67661588	0.734834321	0.520376918	0.390047829	-0.072381519	0.052011916	-0.054395878	0.058700718	0.172758653	0.152905133	0.084168368	0.067837308	0.338492493	0.229721953	0.952108851	0.854149348	Bacteria.Firmicutes.Bacilli.Lactobacillales.Carnobacteriaceae.Granulicatella	MAPK8IP3
180232	ENSG00000138834	rs11642590	0.826275913	0.899310397	0.700135494	0.784284437	0.034318161	0.020379332	-0.024968203	-0.016577488	0.155731745	0.160431823	0.064543379	0.060309287	0.482009046	0.325368893	0.61165095	0.968472113	Bacteria.Firmicutes.Clostridia.Clostridiales.Lachnospiraceae.Anaerostipes	MAPK8IP3
180233	ENSG00000138834	rs11642590	0.339666701	0.423377266	0.205981763	0.326278315	0.179838579	-0.159776694	0.101194591	-0.081558299	0.186962631	0.198318096	0.079215088	0.082456456	0.425922956	0.287909101	0.948905015	0.966332496	Bacteria.Firmicutes.Clostridia.Clostridiales.Ruminococcaceae.Ruminococcaceae_NK4A214_group	MAPK8IP3
180234	ENSG00000138834	rs11642590	0.533434607	0.865549682	0.323116785	0.629205306	-0.100808245	0.025647826	-0.059547655	0.024815331	0.161006946	0.150882633	0.059808368	0.051150439	0.357690181	0.26637652	0.968603562	0.99999132	Bacteria.Firmicutes.Clostridia.Clostridiales.Clostridiaceae_1	MAPK8IP3
180235	ENSG00000138834	rs11642590	0.975314755	0.762707801	0.941175923	0.723047227	0.007087452	0.086241782	0.006645337	0.036292378	0.228166321	0.284441118	0.089707444	0.101965553	0.736856312	0.524849669	0.885218108	0.936167976	Bacteria.Firmicutes.Clostridia.Clostridiales.Ruminococcaceae.Anaerotruncus	MAPK8IP3
180236	ENSG00000138834	rs11642590	0.333320993	0.534225782	0.201135322	0.473294798	0.182623102	-0.104146985	-0.117782978	0.052278275	0.187362754	0.166662448	0.091204981	0.072475104	0.260268741	0.238406554	0.885681113	0.92531376	Bacteria.Firmicutes.Clostridia.Clostridiales.Lachnospiraceae.Blautia	MAPK8IP3
180237	ENSG00000138834	rs11642590	0.649041818	0.51206008	0.396103549	0.181984829	0.07270085	-0.093837334	-0.047306962	0.065277217	0.159008408	0.142338152	0.05537831	0.048385635	0.397317951	0.203479773	0.997282517	0.999171204	Bacteria.Proteobacteria.Gammaproteobacteria.Enterobacteriales.Enterobacteriaceae	MAPK8IP3
180238	ENSG00000138834	rs11642590	0.980442994	0.523951709	0.927167139	0.476480981	-0.004867322	0.166307918	0.006303485	0.05975889	0.197793937	0.259560703	0.068691751	0.083447914	0.555068674	0.299134908	0.998896274	0.99087052	Bacteria.Proteobacteria.Deltaproteobacteria.Desulfovibrionales.Desulfovibrionaceae.Desulfovibrio	MAPK8IP3
180239	ENSG00000138834	rs11642590	0.959316199	0.860798186	0.941477505	0.884012887	-0.010456191	-0.033500069	-0.005913393	-0.010845392	0.204187463	0.190281968	0.080238849	0.074051049	0.553821843	0.328423153	0.866936859	0.996502544	Bacteria.Firmicutes.Clostridia.Clostridiales.Family_XI	MAPK8IP3
180240	ENSG00000138834	rs11642590	0.881948238	0.915248463	0.503949512	0.887094443	0.020502572	0.016007635	-0.03702804	-0.007097975	0.137522804	0.149834275	0.055099199	0.049796389	0.389712809	0.27995889	0.732838771	0.876602572	Bacteria.Firmicutes.Clostridia.Clostridiales.Lachnospiraceae.Roseburia	MAPK8IP3
180241	ENSG00000138834	rs11642590	0.62946827	0.658845568	0.397216911	0.537642059	0.073108678	-0.082312665	0.05152975	-0.043787819	0.15081065	0.185579678	0.060464764	0.07066326	0.455654056	0.257653536	0.996596763	0.999791394	Bacteria.Firmicutes.Clostridia.Clostridiales.Ruminococcaceae.Ruminococcaceae_UCG_005	MAPK8IP3
180242	ENSG00000138834	rs11642590	0.552909367	0.894766346	0.358928115	0.670151062	-0.097442354	0.020129926	-0.056108891	0.021987614	0.163355285	0.151587329	0.060726993	0.05138704	0.382762811	0.307169473	0.99714486	0.996602117	Bacteria.Firmicutes.Clostridia.Clostridiales.Clostridiaceae_1.Clostridium_sensu_stricto_1	MAPK8IP3
180243	ENSG00000138834	rs11642590	0.469113909	0.897527242	0.442243479	0.878406787	0.256549832	-0.068527981	-0.052000566	0.014621995	0.352312746	0.530032137	0.067259131	0.095199837	0.947182516	0.715831397	0.997675757	0.947294817	Bacteria.Bacteroidetes	MAPK8IP3
180244	ENSG00000138834	rs11642590	0.311929039	0.368850538	0.063660862	0.157930001	0.148256222	-0.149400531	0.121138552	-0.099411418	0.145476181	0.165098331	0.064204688	0.069590486	0.232965752	0.131115185	0.657058109	0.981481548	Bacteria.Firmicutes.Clostridia.Clostridiales.Lachnospiraceae.Eubacterium_eligens_group	MAPK8IP3
180245	ENSG00000138834	rs11642590	0.894656378	0.775883194	0.877029285	0.667694233	-0.020185836	0.056174187	-0.010681806	0.033533057	0.151848721	0.196499339	0.068760999	0.077753006	0.392762866	0.258693671	0.957829343	0.998819627	Bacteria.Firmicutes.Clostridia.Clostridiales.Ruminococcaceae.Ruminococcaceae_UCG_003	MAPK8IP3
180246	ENSG00000138834	rs11642590	0.920093393	0.970334156	0.430892647	0.309282033	-0.012800187	-0.004783666	-0.047357673	0.06208816	0.12710381	0.128136101	0.059749554	0.060588873	0.324508367	0.227152556	0.879952225	0.860539301	Bacteria.Fusobacteria.Fusobacteriia.Fusobacteriales.Fusobacteriaceae.Fusobacterium	MAPK8IP3
180247	ENSG00000138834	rs11642590	0.890060596	0.946193178	0.870237836	0.989683454	-0.037624941	-0.01637307	0.012771497	-0.000839072	0.271130796	0.241671422	0.077873646	0.064643129	0.861505427	0.555381486	0.998803525	0.998060187	Bacteria.Firmicutes.Clostridia.Clostridiales.Lachnospiraceae.Eubacterium_rectale_group	MAPK8IP3
180248	ENSG00000138834	rs11642590	0.887400291	0.499572476	0.866348257	0.456728	0.020101487	-0.110507498	-0.015343098	0.062045078	0.14140922	0.16275949	0.090805937	0.082868415	0.492424552	0.181716471	0.980868542	0.980405449	Bacteria.Firmicutes.Bacilli.Lactobacillales.Streptococcaceae.Streptococcus	MAPK8IP3
180249	ENSG00000138834	rs11642590	0.997279757	0.935004865	0.986333271	0.962894025	0.000568196	-0.012257787	-0.001808945	0.004128112	0.166019516	0.149729941	0.105198344	0.08839285	0.481703562	0.264752764	0.999005033	0.949522544	Bacteria.Actinobacteria.Coriobacteriia.Coriobacteriales	MAPK8IP3
180250	ENSG00000138834	rs11642590	0.95089292	0.714970272	0.996450681	0.517875234	0.007849889	-0.04872871	-0.000270417	-0.040525078	0.12697211	0.13285338	0.060556119	0.062330179	0.331565446	0.183643144	0.939109411	0.936854604	Bacteria.Firmicutes.Clostridia.Clostridiales.Ruminococcaceae.Ruminococcaceae_UCG_002	MAPK8IP3
180251	ENSG00000138834	rs11642590	0.885072458	0.99045157	0.836411588	0.796996571	0.020301685	-0.001705509	0.011421123	0.018489027	0.139904753	0.141964964	0.055090538	0.071581487	0.422549384	0.288914125	0.970338521	0.907101516	Bacteria.Proteobacteria.Gammaproteobacteria.Pseudomonadales.Pseudomonadaceae.Pseudomonas	MAPK8IP3
180252	ENSG00000138834	rs11642590	0.824309233	0.704913385	0.514200112	0.446884998	0.029228195	-0.052717588	-0.046974477	0.046620625	0.131124598	0.13859674	0.071617767	0.060921086	0.380478911	0.172799514	0.977260763	0.952552629	Bacteria.Firmicutes.Negativicutes.Selenomonadales.Veillonellaceae.Veillonella	MAPK8IP3
180253	ENSG00000138834	rs11642590	0.957000148	0.602722814	0.905435768	0.457500805	-0.009365565	-0.087456873	0.007632215	0.045088694	0.173030031	0.167207801	0.063995464	0.060325146	0.502727633	0.223336013	0.841142536	0.978350333	Bacteria.Proteobacteria.Betaproteobacteria	MAPK8IP3
180254	ENSG00000138834	rs11642590	0.808870052	0.874939465	0.735471298	0.762644772	-0.046039759	0.033835932	-0.023604779	0.022090837	0.189564603	0.2141391	0.069567339	0.072839646	0.505789212	0.380141692	0.994527911	0.946234759	Bacteria.Proteobacteria.Gammaproteobacteria.Enterobacteriales.Enterobacteriaceae.Citrobacter	MAPK8IP3
180255	ENSG00000138834	rs11642590	0.776572467	0.547584344	0.689489756	0.484254453	0.043307516	-0.109103543	-0.036614759	0.058255989	0.151971722	0.180471454	0.091232364	0.082808382	0.487011056	0.214811909	0.991178677	0.973447285	Bacteria.Firmicutes.Bacilli.Lactobacillales	MAPK8IP3
180256	ENSG00000138834	rs11642590	0.083676946	0.80171185	0.061643574	0.916199197	0.74413678	0.14489288	-0.160222666	-0.010884176	0.42359694	0.574603414	0.084252216	0.103038073	0.954184916	0.78220388	0.999826541	0.999832315	Bacteria.Firmicutes.Clostridia.Clostridiales.Lachnospiraceae	MAPK8IP3
180257	ENSG00000138834	rs11642590	0.253522674	0.295248103	0.134555125	0.172342702	0.219849508	-0.198992552	0.126121922	-0.107478288	0.19083431	0.188585865	0.083234598	0.077887922	0.374589039	0.210592356	0.984443038	0.914745379	Bacteria.Firmicutes.Clostridia.Clostridiales.Ruminococcaceae.Eubacterium_coprostanoligenes_group	MAPK8IP3
180258	ENSG00000138834	rs11642590	0.581500581	0.388859392	0.212737031	0.078815128	0.078998682	-0.120357796	0.108592064	-0.15915258	0.142604752	0.138740937	0.086291563	0.089126924	0.328095702	0.129052505	0.999672451	0.998587032	Bacteria.Firmicutes.Clostridia.Clostridiales.Ruminococcaceae.Butyricicoccus	MAPK8IP3
180259	ENSG00000138834	rs11642590	0.556662644	0.702281159	0.330693798	0.72025067	0.090016626	-0.055598035	0.051864538	-0.018251598	0.152348246	0.144811808	0.052920143	0.05074366	0.237668239	0.184734462	0.955858825	0.969939639	Bacteria.Firmicutes.Clostridia.Clostridiales.Lachnospiraceae.Tyzzerella	MAPK8IP3
180260	ENSG00000138834	rs11642590	0.376880537	0.747472184	0.263268549	0.787179047	0.166492014	-0.053656847	-0.089726988	0.018431348	0.187121895	0.165943171	0.079511928	0.067989177	0.332844976	0.344355071	0.99759175	0.986746924	Bacteria.Firmicutes.Clostridia.Clostridiales.Lachnospiraceae.Lachnospiraceae_UCG_008	MAPK8IP3
180261	ENSG00000138834	rs11642590	0.38395257	0.533506195	0.180483686	0.254761913	-0.146494829	0.099847505	-0.078328677	0.063564589	0.167124271	0.15950047	0.057857684	0.055321116	0.337368989	0.244859613	0.782638792	0.947283106	Bacteria.Firmicutes.Erysipelotrichia.Erysipelotrichales.Erysipelotrichaceae.Clostridium_innocuum_group	MAPK8IP3
180262	ENSG00000138834	rs11642590	0.965457556	0.956625367	0.617402764	0.991982043	-0.005499941	-0.007004113	-0.024585748	0.000483714	0.126513212	0.12828269	0.048981025	0.047949836	0.342461517	0.221276996	0.827638468	0.883727956	Bacteria.Firmicutes.Negativicutes.Selenomonadales.Veillonellaceae.Dialister	MAPK8IP3
180263	ENSG00000138834	rs11642590	0.608022671	0.382782289	0.541158383	0.323246805	0.103482155	-0.183433833	0.058784049	-0.090531435	0.200780613	0.208747792	0.095692024	0.090952423	0.496214141	0.190437315	0.834230887	0.947894379	Bacteria.Firmicutes.Clostridia.Clostridiales.Lachnospiraceae.Lachnospiraceae_ND3007_group	MAPK8IP3
180264	ENSG00000138834	rs11642590	0.692037725	0.948746284	0.60426289	0.953566388	0.081857873	-0.016293784	0.0411323	-0.005432726	0.205745872	0.252499434	0.078976246	0.092940284	0.550585792	0.431420175	0.961249848	0.997513341	Bacteria.Firmicutes.Clostridia.Clostridiales.Lachnospiraceae.Eubacterium_xylanophilum_group	MAPK8IP3
180265	ENSG00000138834	rs11642590	0.452063981	0.242951957	0.349723394	0.162584949	0.180953256	-0.246094621	-0.070585303	0.095648537	0.239187994	0.208846324	0.074938015	0.067717733	0.504429509	0.173976043	0.996566686	0.997858307	Bacteria.Proteobacteria.Gammaproteobacteria	MAPK8IP3
180266	ENSG00000138834	rs11642590	0.981949894	0.904684994	0.924542001	0.974836502	-0.003011895	-0.015664929	-0.007909258	-0.00215501	0.132614765	0.130309451	0.083183309	0.068057241	0.375715416	0.199653279	0.911908089	0.994473421	Bacteria.Actinobacteria.Actinobacteria.Bifidobacteriales.Bifidobacteriaceae.Bifidobacterium	MAPK8IP3
180267	ENSG00000138834	rs11642590	0.743471281	0.961941289	0.173690237	0.529142034	-0.042160868	-0.006340249	0.092880235	-0.042680052	0.128282175	0.132358975	0.06752341	0.067455844	0.295342431	0.260335901	0.920183094	0.932151327	Bacteria.Firmicutes.Clostridia.Clostridiales.Lachnospiraceae.Fusicatenibacter	MAPK8IP3
180268	ENSG00000138834	rs11642590	0.925692313	0.99246973	0.328148585	0.11412634	-0.011773367	-0.001197058	0.056158006	-0.087739493	0.125745603	0.126347863	0.056998022	0.054787496	0.296033493	0.223107116	0.975933082	0.785198581	Bacteria.Bacteroidetes.Bacteroidia.Bacteroidales.Rikenellaceae.Alistipes	MAPK8IP3
180269	ENSG00000138834	rs11642590	0.421799855	0.041197415	0.241947566	0.012698147	-0.129565325	0.431936334	-0.078648535	0.206368818	0.160270511	0.207370991	0.066600795	0.080515612	0.416549589	0.057453187	0.981084248	0.998600531	Bacteria.Firmicutes.Clostridia.Clostridiales.Ruminococcaceae.Ruminiclostridium_6	MAPK8IP3
180270	ENSG00000138834	rs11642590	0.682739057	0.990550507	0.297363432	0.834251407	0.055572818	0.001889975	0.054515414	-0.012291727	0.135355686	0.158966983	0.051893116	0.058505821	0.367965424	0.327672652	0.959597159	0.99789802	Bacteria.Verrucomicrobia	MAPK8IP3
180271	ENSG00000138834	rs11642590	0.947752094	0.873469093	0.840019543	0.969662453	0.008437995	-0.02095822	-0.018863409	0.003165011	0.128269148	0.131084778	0.093070674	0.082900538	0.316145485	0.187589255	0.999276643	0.989161145	Bacteria.Firmicutes.Clostridia.Clostridiales.Ruminococcaceae.Ruminiclostridium_5	MAPK8IP3
180272	ENSG00000138834	rs11642590	0.966831608	0.906304847	0.922492671	0.960718475	-0.007692707	-0.023976568	-0.006177235	-0.003290667	0.184287762	0.202915187	0.06324416	0.066555779	0.470091524	0.3876575	0.793001347	0.940565433	Bacteria.Firmicutes.Clostridia.Clostridiales.Lachnospiraceae.Lachnospiraceae_UCG_010	MAPK8IP3
180273	ENSG00000138834	rs11642590	0.68339422	0.981267235	0.311588347	0.796402263	0.055582031	-0.003775155	0.052934151	-0.015215554	0.135674767	0.16016287	0.051904702	0.058732127	0.353216593	0.325501591	0.973414458	0.998439902	Bacteria.Verrucomicrobia.Verrucomicrobiae.Verrucomicrobiales.Verrucomicrobiaceae.Akkermansia	MAPK8IP3
180274	ENSG00000138834	rs11642590	0.808891644	0.634300098	0.736394861	0.55452493	0.044167031	-0.082072178	0.034324698	-0.056519058	0.181874772	0.171722562	0.101529303	0.095138141	0.511202976	0.270242807	0.998820086	0.961415255	Bacteria.Firmicutes.Clostridia.Clostridiales.Family_XIII	MAPK8IP3
180275	ENSG00000138834	rs11642590	0.129129865	0.201989125	0.098444538	0.231515748	0.711383899	1.11730217	-0.132053983	-0.162700369	0.46281785	0.86684133	0.078767789	0.134712489	0.999435429	0.959065662	0.999968393	0.999515331	Bacteria.Firmicutes	MAPK8IP3
180276	ENSG00000138834	rs11642590	0.442871695	0.355669125	0.270289511	0.227799396	0.132632029	-0.164039941	0.073547451	-0.083599187	0.171787804	0.176334228	0.066147508	0.068662207	0.36180294	0.205743978	0.614671068	0.959078693	Bacteria.Firmicutes.Clostridia.Clostridiales.Ruminococcaceae.Ruminococcus_1	MAPK8IP3
180277	ENSG00000138834	rs11642590	0.650075659	0.997283159	0.385967934	0.878137265	-0.065397229	-0.000463453	-0.060115581	0.008838639	0.143487902	0.135584523	0.068874208	0.057417678	0.333012382	0.185867513	0.516474233	0.995873021	Bacteria.Firmicutes.Clostridia.Clostridiales.Peptostreptococcaceae.Intestinibacter	MAPK8IP3
180278	ENSG00000138834	rs11642590	0.719285868	0.973792929	0.661992779	0.966221079	0.089426609	-0.009197252	-0.041060074	0.00391678	0.247733667	0.278887753	0.093494095	0.092134096	0.704650848	0.582956712	0.91098061	0.94372401	Bacteria.Firmicutes.Negativicutes.Selenomonadales	MAPK8IP3
180279	ENSG00000138834	rs11642590	0.947565191	0.918937612	0.969924979	0.612116541	0.010184228	0.014924497	0.002595707	0.032336076	0.154261637	0.146077548	0.068582648	0.063464371	0.410131914	0.290431126	0.993990759	0.998719086	Bacteria.Firmicutes.Bacilli.Bacillales.Family_XI.Gemella	MAPK8IP3
180280	ENSG00000138834	rs11642590	0.762649838	0.798134543	0.442840498	0.463091757	0.042194363	-0.033938587	-0.048062727	0.045646014	0.139129638	0.132153083	0.062247581	0.061840019	0.310968084	0.174959283	0.967466949	0.97562022	Bacteria.Bacteroidetes.Bacteroidia.Bacteroidales.Porphyromonadaceae	MAPK8IP3
180281	ENSG00000138834	rs11642590	0.555788366	0.950950784	0.479093796	0.835464446	0.120589274	0.012767946	0.057376402	0.017998951	0.203638213	0.206765733	0.080599779	0.086311999	0.491138143	0.442369742	0.998891856	0.999590371	Bacteria.Firmicutes.Bacilli.Bacillales.Staphylococcaceae.Staphylococcus	MAPK8IP3
180282	ENSG00000138834	rs11642590	0.35528856	0.272722385	0.257586964	0.154100292	-0.223163096	0.240828789	0.060170486	-0.073534191	0.239697532	0.217710488	0.052682371	0.050994184	0.485828874	0.273407234	0.914353853	0.804361781	Bacteria.Firmicutes.Clostridia.Clostridiales.Ruminococcaceae.Faecalibacterium	MAPK8IP3
180283	ENSG00000138834	rs11642590	0.993591968	0.827665162	0.797766824	0.492633452	0.001022187	-0.028173858	0.011165295	-0.031417189	0.126785841	0.128897295	0.043395576	0.045530357	0.331016738	0.19700226	0.801787272	0.993577312	Bacteria.Proteobacteria.Betaproteobacteria.Burkholderiales.Alcaligenaceae.Sutterella	MAPK8IP3
180284	ENSG00000138834	rs11642590	0.868584325	0.560034123	0.852099351	0.526198862	-0.047179046	0.240716384	0.010500483	-0.048639197	0.284019261	0.410914462	0.056097089	0.07632645	0.945262243	0.628702676	0.999973618	0.989705988	Bacteria.Bacteroidetes.Bacteroidia.Bacteroidales.Bacteroidaceae.Bacteroides	MAPK8IP3
180285	ENSG00000138834	rs11642590	0.92625924	0.779648039	0.486277257	0.394988547	0.011749897	-0.036810808	0.049135567	-0.051377391	0.126462607	0.131026851	0.070169763	0.060000674	0.30185627	0.200351018	0.987817466	0.997201293	Bacteria.Firmicutes.Clostridia.Clostridiales.Lachnospiraceae.Coprococcus_1	MAPK8IP3
180286	ENSG00000138834	rs11642590	0.975787232	0.949565957	0.760332092	0.5591199	-0.003897131	-0.008183581	0.021753713	-0.03562906	0.127909297	0.128882248	0.071013862	0.060678712	0.333394315	0.200509333	0.998525812	0.997174658	Bacteria.Proteobacteria.Deltaproteobacteria.Desulfovibrionales.Desulfovibrionaceae	MAPK8IP3
180287	ENSG00000138834	rs11642590	0.968844615	0.96945863	0.772115969	0.592209106	-0.00502533	-0.004981087	0.020814422	-0.033787742	0.128170564	0.12959756	0.071571833	0.062767583	0.331574647	0.216696978	0.997604342	0.996621608	Bacteria.Proteobacteria.Deltaproteobacteria	MAPK8IP3
180288	ENSG00000138834	rs11642590	0.762278584	0.794967906	0.690698239	0.794779043	0.055904338	-0.045080642	0.027473719	-0.016154605	0.184039228	0.172766071	0.068738273	0.061852252	0.464891873	0.37656963	0.997329664	0.92426646	Bacteria.Firmicutes.Negativicutes.Selenomonadales.Veillonellaceae.Megasphaera	MAPK8IP3
180289	ENSG00000138834	rs11642590	0.904997758	0.714596259	0.820385609	0.581305129	-0.019172749	-0.057145005	0.01381486	0.031667575	0.160017053	0.155585747	0.060599613	0.057135207	0.447816646	0.244463585	0.790027043	0.994680072	Bacteria.Proteobacteria.Betaproteobacteria.Burkholderiales	MAPK8IP3
180290	ENSG00000138834	rs11642590	0.49296841	0.845492964	0.27200208	0.985211282	0.126639826	0.047059171	-0.069836611	-0.001293858	0.18367142	0.24052496	0.063037008	0.069534518	0.484702155	0.369138539	0.9994853	0.999502343	Bacteria.Firmicutes.Clostridia.Clostridiales.Lachnospiraceae.Ruminococcus_gnavus_group	MAPK8IP3
180291	ENSG00000138834	rs11642590	0.858117434	0.790868304	0.664061155	0.651987227	0.024325289	-0.03609908	0.026058951	-0.025185167	0.135530378	0.135569355	0.059726438	0.055584393	0.29908474	0.19760686	0.99935717	0.960853802	Bacteria.Firmicutes.Erysipelotrichia.Erysipelotrichales.Erysipelotrichaceae.Erysipelotrichaceae_UCG_003	MAPK8IP3
180292	ENSG00000138834	rs11642590	0.999279973	0.904923522	0.911441619	0.621423668	0.00011424	-0.015338423	0.00743935	-0.028957519	0.126107317	0.127915067	0.066628439	0.058357984	0.364315156	0.221302316	0.995339941	0.95533137	Bacteria.Proteobacteria.Deltaproteobacteria.Desulfovibrionales.Desulfovibrionaceae.Bilophila	MAPK8IP3
180293	ENSG00000138834	rs11642590	0.879303882	0.821444176	0.855229086	0.602523011	-0.021874318	-0.030737805	0.009115667	0.023775493	0.143484739	0.135646522	0.049764173	0.045431012	0.415106123	0.224450625	0.999492402	0.999741582	Bacteria.Proteobacteria.Gammaproteobacteria.Enterobacteriales.Enterobacteriaceae.Escherichia_Shigella	MAPK8IP3
180294	ENSG00000138834	rs11642590	0.776774514	0.85352819	0.619846755	0.682909815	0.0382014	-0.024085975	0.039544212	0.031395398	0.134178417	0.129945474	0.079333752	0.076511667	0.308727934	0.206598035	0.907684411	0.997132292	Bacteria.Firmicutes.Bacilli.Bacillales	MAPK8IP3
180295	ENSG00000138834	rs11642590	0.930402212	0.643274795	0.828037689	0.740532262	-0.015499212	-0.092486199	0.02078381	0.028706331	0.176774359	0.198768598	0.095296675	0.086317754	0.559548425	0.288665353	0.970737021	0.933837527	Bacteria.Firmicutes.Bacilli	MAPK8IP3
180296	ENSG00000138834	rs11642590	0.806976173	0.800660371	0.323694831	0.388492109	0.031846076	-0.032604186	-0.067313893	0.063677261	0.12981073	0.128601877	0.067690036	0.073346023	0.278270992	0.219158895	0.915215198	0.989428248	Bacteria.Proteobacteria.Gammaproteobacteria.Pasteurellales.Pasteurellaceae.Haemophilus	MAPK8IP3
180297	ENSG00000138834	rs11642590	0.911067211	0.546517338	0.925477994	0.538421732	0.016149932	-0.100563193	-0.008658753	0.05141498	0.144030791	0.16590111	0.092213173	0.083131481	0.523697057	0.195719429	0.994136952	0.976249604	Bacteria.Firmicutes.Bacilli.Lactobacillales.Streptococcaceae	MAPK8IP3
180298	ENSG00000138834	rs11642590	0.222284626	0.396704643	0.064614936	0.177559372	0.200918544	-0.169591579	-0.152332667	0.106254339	0.163046601	0.19878095	0.08103554	0.077951425	0.247311847	0.254198165	0.763308435	0.759359639	Bacteria.Firmicutes.Erysipelotrichia.Erysipelotrichales	MAPK8IP3
180299	ENSG00000138834	rs11642590	0.951204974	0.937471308	0.517332977	0.355868344	-0.007790209	-0.010085364	-0.039006282	0.05637094	0.126813662	0.128063795	0.059916284	0.060621034	0.325815542	0.225252464	0.877297966	0.875215117	Bacteria.Fusobacteria.Fusobacteriia.Fusobacteriales	MAPK8IP3
180300	ENSG00000138834	rs11642590	0.504375313	0.826334313	0.480923896	0.845150571	0.229903654	-0.096520601	-0.049460609	0.018196408	0.342448783	0.438148775	0.069771317	0.09279565	0.910069696	0.766431654	0.999135888	0.99931625	Bacteria.Firmicutes.Clostridia.Clostridiales.Ruminococcaceae	MAPK8IP3
180301	ENSG00000138834	rs11642590	0.469375439	0.898484191	0.44253329	0.879381191	0.256368612	-0.06783838	-0.051967246	0.014496901	0.352271975	0.529672455	0.067258933	0.095153955	0.946328743	0.718431282	0.997187614	0.944142772	Bacteria.Bacteroidetes.Bacteroidia.Bacteroidales	MAPK8IP3
180302	ENSG00000138834	rs11642590	0.881428396	0.677857842	0.843828136	0.534691188	0.024479048	0.071500268	0.013889299	0.043290271	0.163470048	0.171353598	0.07022314	0.069354942	0.502509343	0.304208398	0.883330234	0.992480232	Bacteria.Firmicutes.Clostridia.Clostridiales.Ruminococcaceae.Ruminococcus_2	MAPK8IP3
180303	ENSG00000138834	rs11642590	0.545628279	0.601423161	0.435081225	0.544090043	0.117411442	-0.108752482	0.072425277	-0.057358917	0.193266276	0.207178291	0.092216246	0.094054778	0.497769518	0.304797171	0.99792254	0.986607256	Bacteria.Firmicutes.Clostridia.Clostridiales.Family_XIII.Family_XIII_AD3011_group	MAPK8IP3
180304	ENSG00000138834	rs11642590	0.877538405	0.990052737	0.544003648	0.779039592	-0.020207952	0.001635606	-0.04598355	0.019826559	0.130628014	0.130687275	0.075385701	0.070372373	0.313695665	0.253104594	0.999670759	0.996530704	Bacteria.Firmicutes.Clostridia.Clostridiales.Ruminococcaceae.Flavonifractor	MAPK8IP3
180305	ENSG00000138834	rs11642590	0.941985971	0.952913616	0.824931062	0.84962014	-0.010155869	-0.007859384	0.014796412	-0.01111831	0.13901502	0.132588168	0.06661998	0.058406684	0.326608718	0.240627123	0.999694213	0.908553199	Bacteria.Firmicutes.Clostridia.Clostridiales.Lachnospiraceaencultured	MAPK8IP3
180306	ENSG00000138834	rs11642590	0.983854849	0.926668224	0.811465614	0.516127649	-0.002700482	0.012481187	-0.014317214	0.048966749	0.132934758	0.135084774	0.059777692	0.074999605	0.314079936	0.175891919	0.990263512	0.935449612	Bacteria.Proteobacteria.Gammaproteobacteria.Pseudomonadales	MAPK8IP3
180307	ENSG00000138834	rs11642590	0.545284633	0.772112916	0.362798063	0.660419626	0.104832684	-0.05810547	-0.065122335	0.030819934	0.17241295	0.199796935	0.071056273	0.069830017	0.439515063	0.303119424	0.762252122	0.902660525	Bacteria.Firmicutes.Negativicutes.Selenomonadales.Veillonellaceae	MAPK8IP3
180308	ENSG00000138834	rs11642590	0.712805417	0.356170358	0.646076516	0.217741231	-0.077626453	0.198035892	-0.03660731	0.099712789	0.209969634	0.213101479	0.079345545	0.080115179	0.548336647	0.242408827	0.997947728	0.9977362	Bacteria.Actinobacteria.Actinobacteria.Micrococcales	MAPK8IP3
180309	ENSG00000138834	rs11642590	0.629938636	0.718694869	0.543968974	0.691178256	0.096400405	-0.071683895	0.053127291	-0.033955373	0.199131276	0.198145892	0.087089673	0.085094549	0.5586961	0.384866213	0.99032513	0.90509952	Bacteria.Firmicutes.Clostridia.Clostridiales.Ruminococcaceae.Ruminococcaceae_UCG_013	MAPK8IP3
180310	ENSG00000138834	rs11642590	0.328402422	0.226753768	0.189863842	0.135700767	0.16935407	-0.238048392	0.088972445	-0.112388782	0.171978181	0.195071044	0.067157247	0.074393121	0.268228571	0.130796752	0.621082424	0.830502052	Bacteria.Bacteroidetes.Bacteroidia.Bacteroidales.Porphyromonadaceae.Odoribacter	MAPK8IP3
180311	ENSG00000138834	rs11642590	0.896649467	0.848370143	0.702892058	0.981840799	-0.019410346	-0.032238578	0.042994331	-0.002230253	0.148847669	0.167942194	0.112226002	0.097608773	0.381660426	0.233230911	0.862559178	0.982185761	Bacteria.Actinobacteria	MAPK8IP3
180312	ENSG00000138834	rs11642590	0.778874833	0.616121659	0.389712498	0.249114091	0.036762234	-0.068236031	0.065275505	-0.076511538	0.130383964	0.135449017	0.075381791	0.06579267	0.324926942	0.162762137	0.998043854	0.964871975	Bacteria.Firmicutes.Clostridia.Clostridiales.Ruminococcaceaencultured	MAPK8IP3
180313	ENSG00000138834	rs11642590	0.516925154	0.595098624	0.226131348	0.356902448	0.095539056	-0.084326034	0.080464481	-0.05737025	0.146611219	0.157886177	0.06584807	0.061829362	0.366251578	0.234604486	0.468094859	0.924550132	Bacteria.Firmicutes.Clostridia.Clostridiales.Christensenellaceae	MAPK8IP3
180314	ENSG00000138834	rs11642590	0.380194016	0.93472719	0.10650165	0.703297661	0.132962301	-0.01347275	-0.098192871	0.021427628	0.150485973	0.163869127	0.059990107	0.056011857	0.277548889	0.275971384	0.551104989	0.960097875	Bacteria.Firmicutes.Clostridia.Clostridiales.Lachnospiraceae.Lachnoclostridium	MAPK8IP3
180315	ENSG00000138834	rs11642590	0.511212096	0.869645139	0.150166188	0.429355167	-0.091280929	0.021522673	-0.085059459	0.047134883	0.138181692	0.130631394	0.058414164	0.059269571	0.293139719	0.226532295	0.858670885	0.979585985	Bacteria.Firmicutes.Erysipelotrichia.Erysipelotrichales.Erysipelotrichaceae.Erysipelatoclostridium	MAPK8IP3
180316	ENSG00000138834	rs11642590	0.952726632	0.652166316	0.88643077	0.550542444	-0.009372401	-0.069685262	0.009010525	0.032746353	0.15748669	0.153882303	0.062842064	0.054570406	0.518804086	0.251905266	0.961877486	0.997216401	Bacteria.Firmicutes.Clostridia.Clostridiales.Ruminococcaceae.Subdoligranulum	MAPK8IP3
180317	ENSG00000138834	rs11642590	0.709155423	0.738903121	0.202124084	0.279943389	0.048992618	-0.043053553	-0.087469997	0.079693139	0.130776142	0.128619986	0.067882784	0.073144551	0.241793262	0.203513924	0.895619078	0.987424055	Bacteria.Proteobacteria.Gammaproteobacteria.Pasteurellales.Pasteurellaceae	MAPK8IP3
180318	ENSG00000138834	rs11642590	0.977116053	0.908655881	0.900912603	0.999656486	-0.003803754	-0.01498817	-0.01050387	2.96E-05	0.13209619	0.130125876	0.084033741	0.068378074	0.361965595	0.217818432	0.958613924	0.999656486	Bacteria.Actinobacteria.Actinobacteria.Bifidobacteriales.Bifidobacteriaceae	MAPK8IP3
180319	ENSG00000138834	rs11642590	0.518300836	0.592046107	0.229241208	0.355337173	0.095332914	-0.085092583	0.080020508	-0.057606928	0.146777843	0.15800701	0.065929205	0.061881392	0.368917581	0.237832105	0.470673348	0.920289203	Bacteria.Firmicutes.Clostridia.Clostridiales.Christensenellaceae.Christensenellaceae_R_7_group	MAPK8IP3
180320	ENSG00000138834	rs11642590	0.586074394	0.664937002	0.405321744	0.310809901	-0.093956028	0.066108449	-0.073977529	0.071569464	0.171684496	0.151941358	0.088320273	0.070063891	0.317295336	0.205132011	0.991744893	0.857301567	Bacteria.Firmicutes.Bacilli.Lactobacillales.Carnobacteriaceae	MAPK8IP3
180321	ENSG00000138835	rs1051013	0.324030566	0.131568584	0.786713405	0.297778246	0.365021683	-0.358040651	0.041880379	-0.09698721	0.367318097	0.234445952	0.154141691	0.092401908	0.334821014	0.12980959	0.999878354	0.969683636	Bacteria.Bacteroidetes.Bacteroidia.Bacteroidales.Porphyromonadaceae.Barnesiella	RGS3
180322	ENSG00000138835	rs1051013	0.26897827	0.511216335	0.529424224	0.850855463	0.40192941	-0.15321228	0.080488569	-0.015995386	0.360491737	0.231936127	0.127299689	0.084731465	0.241118052	0.182814166	0.982255696	0.99999132	Bacteria.Firmicutes.Clostridia.Clostridiales.Clostridiaceae_1	RGS3
180323	ENSG00000138835	rs1051013	0.702473662	0.642978777	0.251921584	0.510343001	0.123154277	-0.091172565	-0.15495346	0.053298536	0.320988411	0.195770484	0.134045369	0.080517404	0.307413783	0.210465349	0.626485295	0.990268195	Bacteria.Firmicutes.Negativicutes.Selenomonadales.Acidaminococcaceae.Phascolarctobacterium	RGS3
180324	ENSG00000138835	rs1051013	0.443197497	0.834064061	0.996972761	0.62290593	0.264578886	-0.046017182	-0.000602653	-0.049034992	0.342934181	0.218780285	0.158230153	0.099242368	0.338008273	0.308536268	0.693569267	0.967612486	Bacteria.Firmicutes.Clostridia.Clostridiales.Lachnospiraceae.Anaerostipes	RGS3
180325	ENSG00000138835	rs1051013	0.540282577	0.609705178	0.53659351	0.637139762	0.197917642	-0.098360049	-0.113094174	0.051728124	0.321483292	0.191742887	0.182036521	0.109147775	0.254926952	0.145690286	0.887829699	0.993111591	Bacteria.Actinobacteria.Actinobacteria.Bifidobacteriales.Bifidobacteriaceae.Bifidobacterium	RGS3
180326	ENSG00000138835	rs1051013	0.799799762	0.549661288	0.172574033	0.591411699	0.082519033	-0.123125477	0.218750781	-0.053087107	0.324052769	0.204729324	0.158612152	0.098407595	0.494163322	0.215322412	0.967792983	0.975114706	Bacteria.Firmicutes.Bacilli.Lactobacillales	RGS3
180327	ENSG00000138835	rs1051013	0.654591476	0.807011277	0.356758978	0.30418476	0.145075888	-0.04820916	-0.126996063	0.084591564	0.322774621	0.196546287	0.136825756	0.081676555	0.250012288	0.200155183	0.99935717	0.960853802	Bacteria.Firmicutes.Erysipelotrichia.Erysipelotrichales.Erysipelotrichaceae.Erysipelotrichaceae_UCG_003	RGS3
180328	ENSG00000138835	rs1051013	0.764046346	0.384090192	0.412133773	0.833363762	0.107781128	-0.203278483	-0.108754154	-0.018523493	0.357562109	0.231971736	0.131750866	0.087690857	0.548660647	0.234746552	0.981084248	0.998600531	Bacteria.Firmicutes.Clostridia.Clostridiales.Ruminococcaceae.Ruminiclostridium_6	RGS3
180329	ENSG00000138835	rs1051013	0.280166863	0.380556153	0.611757827	0.756938056	0.35373613	-0.171986006	0.065757472	-0.025028496	0.324821003	0.194801694	0.128928571	0.080526149	0.136497862	0.114763017	0.968802863	0.997181136	Bacteria.Bacteroidetes.Bacteroidia.Bacteroidales.Prevotellaceae	RGS3
180330	ENSG00000138835	rs1051013	0.373856971	0.406078455	0.980612721	0.850491857	0.274725252	-0.155542642	-0.003496081	-0.01594894	0.306805368	0.186000335	0.143314671	0.08427746	0.252098854	0.147409455	0.977746096	0.907101516	Bacteria.Proteobacteria.Gammaproteobacteria.Pseudomonadales.Pseudomonadaceae.Pseudomonas	RGS3
180331	ENSG00000138835	rs1051013	0.079067106	0.119557034	0.098237092	0.106159052	0.636954325	-0.344253364	0.240329047	-0.137964359	0.357007774	0.21824023	0.143261642	0.084203966	0.146150605	0.08365849	0.999858829	0.912195585	Bacteria.Proteobacteria.Betaproteobacteria.Neisseriales.Neisseriaceae.Eikenella	RGS3
180332	ENSG00000138835	rs1051013	0.213105262	0.396087414	0.206215717	0.475783812	0.367198629	-0.150210471	-0.152287157	0.05183774	0.292028375	0.175832815	0.119272594	0.072271963	0.158958848	0.144622884	0.620243781	0.838141342	Bacteria.Firmicutes.Clostridia.Clostridiales.Lachnospiraceae.Roseburia	RGS3
180333	ENSG00000138835	rs1051013	0.706925435	0.55436142	0.187361603	0.555928327	0.119345272	-0.118246421	0.216528738	-0.059919379	0.31602588	0.198961001	0.162502986	0.101221357	0.436129491	0.196232313	0.976314705	0.980405449	Bacteria.Firmicutes.Bacilli.Lactobacillales.Streptococcaceae.Streptococcus	RGS3
180334	ENSG00000138835	rs1051013	0.955564038	0.854126723	0.032307931	0.107917904	0.017359598	-0.037411583	-0.299557409	0.13805768	0.310345122	0.202675872	0.136939944	0.084692925	0.556981047	0.308183829	0.996596763	0.999791394	Bacteria.Firmicutes.Clostridia.Clostridiales.Ruminococcaceae.Ruminococcaceae_UCG_005	RGS3
180335	ENSG00000138835	rs1051013	0.331926221	0.262957276	0.657926871	0.426778293	0.397021798	-0.275225309	-0.091340381	0.098976182	0.406143826	0.24373148	0.205341898	0.123761466	0.299579472	0.19367664	0.921508991	0.816671287	Bacteria.Firmicutes.Erysipelotrichia.Erysipelotrichales.Erysipelotrichaceae	RGS3
180336	ENSG00000138835	rs1051013	0.384734637	0.374318588	0.715402467	0.856460153	0.263453951	-0.163732372	-0.055664543	-0.016067413	0.301051319	0.183029511	0.152004386	0.088475934	0.188912376	0.111645789	0.920699594	0.907533537	Bacteria.Proteobacteria.Betaproteobacteria.Burkholderiales.Alcaligenaceae.Parasutterella	RGS3
180337	ENSG00000138835	rs1051013	0.256465324	0.368873199	0.530802779	0.649231231	0.360834818	-0.17046015	-0.126484006	0.054550686	0.315178145	0.188379695	0.200719107	0.119380265	0.133023667	0.105485465	0.997117901	0.950206352	Bacteria.Firmicutes.Clostridia.Clostridiales.Lachnospiraceae.Eubacterium_hallii_group	RGS3
180338	ENSG00000138835	rs1051013	0.756758243	0.151154735	0.984314853	0.234195152	0.252205328	-0.888917367	0.002859506	0.128625427	0.81082019	0.611963403	0.144891737	0.107118454	0.997454612	0.79849235	0.998446538	0.999159905	Bacteria.Firmicutes.Clostridia.Clostridiales	RGS3
180339	ENSG00000138835	rs1051013	0.02670057	0.06161239	0.040542629	0.076354811	1.087056966	-0.535973903	0.424802967	-0.209121001	0.479437417	0.28180424	0.203263553	0.116119095	0.078850927	0.058759506	0.568614682	0.996502544	Bacteria.Firmicutes.Clostridia.Clostridiales.Family_XI	RGS3
180340	ENSG00000138835	rs1051013	0.746416679	0.674691771	0.276568223	0.261500142	-0.162723079	0.12321471	-0.252869014	0.147884459	0.501079016	0.292239474	0.230451155	0.130558932	0.676337582	0.496247766	0.77270438	0.913834648	Bacteria.Firmicutes.Clostridia.Clostridiales.Ruminococcaceae.Anaerotruncus	RGS3
180341	ENSG00000138835	rs1051013	0.886294766	0.993305752	0.064481855	0.494823372	-0.045709141	0.001581633	-0.24406991	0.053301857	0.318405075	0.18778827	0.129770106	0.077639971	0.328840464	0.194436282	0.234387806	0.965789712	Bacteria.Firmicutes.Clostridia.Clostridiales.Lachnospiraceae.Lachnospira	RGS3
180342	ENSG00000138835	rs1051013	0.267923599	0.353883203	0.525024067	0.511917901	0.347693264	-0.173290235	-0.082204245	0.049981152	0.311154269	0.185583132	0.128631341	0.075788813	0.148467238	0.084162198	0.766049586	0.904024665	Bacteria.Firmicutes.Clostridia.Clostridiales.Lachnospiraceae.Lachnospiraceae_NK4A136_group	RGS3
180343	ENSG00000138835	rs1051013	0.364260819	0.409351949	0.722594236	0.977236406	0.272140182	-0.150644485	-0.042918	-0.002030355	0.29785004	0.181411784	0.120375062	0.07088277	0.168089806	0.110841649	0.795525932	0.998729221	Bacteria.Proteobacteria.Betaproteobacteria.Burkholderiales.Alcaligenaceae.Sutterella	RGS3
180344	ENSG00000138835	rs1051013	0.727228866	0.483667003	0.740350372	0.808533961	0.152687135	-0.184731887	-0.069420303	-0.031049065	0.435846465	0.262234445	0.208589747	0.127612816	0.540266648	0.222882892	0.857561704	0.992683566	Bacteria.Firmicutes.Clostridia.Clostridiales.Lachnospiraceae.Lachnospiraceae_ND3007_group	RGS3
180345	ENSG00000138835	rs1051013	0.802374359	0.776270438	0.368878864	0.613916069	0.091488868	-0.064514589	0.100731991	-0.036558425	0.364061237	0.226075944	0.111322721	0.072116621	0.448097983	0.279764936	0.997282517	0.999171204	Bacteria.Proteobacteria.Gammaproteobacteria.Enterobacteriales.Enterobacteriaceae	RGS3
180346	ENSG00000138835	rs1051013	0.196849719	0.521615587	0.399482145	0.995218546	0.395436526	-0.118194144	-0.122790427	0.000516848	0.303260546	0.183431424	0.144779106	0.085915218	0.154557897	0.187269574	0.711311591	0.942858447	Bacteria.Proteobacteria.Betaproteobacteria.Burkholderiales.Alcaligenaceae	RGS3
180347	ENSG00000138835	rs1051013	0.178462214	0.256438718	0.337828845	0.38654412	0.546590566	-0.289438777	-0.199595518	0.110475864	0.40184266	0.252801609	0.206708593	0.12672634	0.185043456	0.142791532	0.895684465	0.917654378	Bacteria.Firmicutes.Clostridia.Clostridiales.Lachnospiraceae.Blautia	RGS3
180348	ENSG00000138835	rs1051013	0.476965091	0.40276408	0.725770337	0.974171327	0.232293772	-0.167139958	-0.067319982	-0.003574056	0.324735222	0.198456326	0.191099678	0.10996422	0.300143018	0.139841998	0.849998293	0.987281434	Bacteria.Firmicutes.Clostridia.Clostridiales.Lachnospiraceae.Eubacterium_eligens_group	RGS3
180349	ENSG00000138835	rs1051013	0.911878124	0.77044904	0.133786387	0.352505084	0.037117031	-0.064671877	0.237865486	-0.094023268	0.334081836	0.220716711	0.156665023	0.100403345	0.556001231	0.322028009	0.933709887	0.933837527	Bacteria.Firmicutes.Bacilli	RGS3
180350	ENSG00000138835	rs1051013	0.23497408	0.327479651	0.475818697	0.519020558	0.447841689	-0.233862704	0.086690367	-0.048494999	0.373587934	0.237030388	0.120872944	0.074793616	0.246525729	0.161086549	0.872908214	0.998607976	Bacteria.Firmicutes.Clostridia.Clostridiales.Lachnospiraceae.Tyzzerella_4	RGS3
180351	ENSG00000138835	rs1051013	0.218279436	0.307348586	0.292861049	0.397132825	0.377380138	-0.1867463	0.213048671	-0.096548334	0.303568589	0.181504082	0.200902572	0.113269067	0.125384535	0.097661176	0.999670759	0.996530704	Bacteria.Firmicutes.Clostridia.Clostridiales.Ruminococcaceae.Flavonifractor	RGS3
180352	ENSG00000138835	rs1051013	0.162297665	0.251850693	0.246451829	0.302979405	0.468308056	-0.238420131	0.167402542	-0.092683727	0.331325013	0.206218619	0.1431338	0.089265237	0.208655168	0.156073385	0.784638567	0.97738634	Bacteria.Firmicutes.Clostridia.Clostridiales.Ruminococcaceae.Ruminococcus_2	RGS3
180353	ENSG00000138835	rs1051013	0.109628704	0.193387293	0.029036207	0.103777453	0.467860124	-0.226231161	0.316608944	-0.137250667	0.288433443	0.172139496	0.141820842	0.083184651	0.080692656	0.061890061	0.6591291	0.700114465	Bacteria.Fusobacteria.Fusobacteriia.Fusobacteriales.Fusobacteriaceae.Fusobacterium	RGS3
180354	ENSG00000138835	rs1051013	0.476194149	0.579269682	0.117340057	0.179544688	-0.348466052	0.151335921	-0.296311278	0.141863346	0.486283832	0.271575714	0.186698226	0.10455887	0.420164901	0.319017191	0.998896274	0.99087052	Bacteria.Proteobacteria.Deltaproteobacteria.Desulfovibrionales.Desulfovibrionaceae.Desulfovibrio	RGS3
180355	ENSG00000138835	rs1051013	0.794059405	0.80564482	0.313193832	0.378132365	-0.13033196	0.069772671	-0.208248169	0.106551611	0.497226351	0.28241831	0.204882228	0.12007091	0.589277687	0.387603677	0.99991226	0.982046009	Bacteria.Actinobacteria.Coriobacteriia.Coriobacteriales.Coriobacteriaceae.Collinsella	RGS3
180356	ENSG00000138835	rs1051013	0.206073502	0.256483112	0.641625044	0.472847201	0.363573205	-0.194861733	0.053093795	0.048793744	0.284663255	0.170212176	0.113542062	0.067575731	0.121897985	0.075120246	0.833068716	0.836716782	Bacteria.Firmicutes.Negativicutes.Selenomonadales.Veillonellaceae.Dialister	RGS3
180357	ENSG00000138835	rs1051013	0.854055851	0.891347029	0.254470937	0.358666768	-0.078802653	0.034999758	-0.167122813	0.08065304	0.426700756	0.255218935	0.145359269	0.087243506	0.497182673	0.345847286	0.789642765	0.935387399	Bacteria.Bacteroidetes.Bacteroidia.Bacteroidales.Prevotellaceae.Prevotella_9	RGS3
180358	ENSG00000138835	rs1051013	0.525991468	0.666997428	0.082892978	0.13881911	0.187821335	-0.078598496	-0.237947871	0.122963659	0.294588115	0.181839843	0.135098969	0.082052461	0.222989703	0.173238137	0.890867366	0.861283753	Bacteria.Firmicutes.Clostridia.Clostridiales.Ruminococcaceae.Ruminococcaceae_UCG_002	RGS3
180359	ENSG00000138835	rs1051013	0.666034143	0.690019156	0.24172655	0.394522821	0.136818153	-0.076339217	-0.161825734	0.069123424	0.315559686	0.190556227	0.136971529	0.0806453	0.32429647	0.194586777	0.85265015	0.953590047	Bacteria.Firmicutes.Negativicutes.Selenomonadales.Acidaminococcaceae	RGS3
180360	ENSG00000138835	rs1051013	0.88828047	0.853291924	0.31430501	0.524578706	0.05340953	-0.049205068	-0.144234564	0.061825163	0.378703809	0.265032164	0.142232072	0.096638404	0.608417051	0.403055841	0.961249848	0.997513341	Bacteria.Firmicutes.Clostridia.Clostridiales.Lachnospiraceae.Eubacterium_xylanophilum_group	RGS3
180361	ENSG00000138835	rs1051013	0.84698166	0.993324273	0.639552795	0.536383694	0.096737516	-0.002383544	-0.087182522	0.064346292	0.499309611	0.283784784	0.185286492	0.10351839	0.514730341	0.40964146	0.994527911	0.92947536	Bacteria.Proteobacteria.Gammaproteobacteria.Enterobacteriales.Enterobacteriaceae.Citrobacter	RGS3
180362	ENSG00000138835	rs1051013	0.168327107	0.263184116	0.309876593	0.410415428	0.549629868	-0.267848853	0.269257	-0.126338762	0.394529137	0.237312945	0.263080746	0.152489696	0.17401159	0.107925073	0.999739884	0.894772795	Bacteria.Actinobacteria.Coriobacteriia.Coriobacteriales.Coriobacteriaceae	RGS3
180363	ENSG00000138835	rs1051013	0.353005106	0.431875859	0.790418191	0.832444634	0.340615189	-0.16790534	0.048725607	-0.022088814	0.364108572	0.212295215	0.182585449	0.103986831	0.208431687	0.108125325	0.71473918	0.881220808	Bacteria.Firmicutes.Clostridia.Clostridiales.Peptostreptococcaceae	RGS3
180364	ENSG00000138835	rs1051013	0.185742216	0.442860063	0.384012007	0.758570889	0.700353827	-0.231506375	-0.106144358	0.02195308	0.523654788	0.299844261	0.121106862	0.071124921	0.359492899	0.365059331	0.936398091	0.927689864	Bacteria.Firmicutes.Clostridia.Clostridiales.Ruminococcaceae.Faecalibacterium	RGS3
180365	ENSG00000138835	rs1051013	0.933584533	0.902652932	0.293538847	0.510326638	-0.034669683	-0.031249537	-0.189573302	0.071920861	0.414415773	0.254497529	0.179018907	0.108645688	0.642136974	0.408829851	0.998832683	0.975171299	Bacteria.Firmicutes.Clostridia.Clostridiales.Ruminococcaceae.Eubacterium_coprostanoligenes_group	RGS3
180366	ENSG00000138835	rs1051013	0.200074368	0.251563071	0.279442147	0.260590232	0.408052488	-0.219643605	0.139099937	-0.090313317	0.315221308	0.189861707	0.127535522	0.079579094	0.16714797	0.087022987	0.859659891	0.979585985	Bacteria.Firmicutes.Erysipelotrichia.Erysipelotrichales.Erysipelotrichaceae.Erysipelatoclostridium	RGS3
180367	ENSG00000138835	rs1051013	0.451741089	0.519659952	0.375819606	0.724758617	0.221121624	-0.113570372	0.140438694	-0.033014171	0.292073925	0.175428233	0.157487733	0.093357233	0.19695315	0.12324914	0.998525812	0.997174658	Bacteria.Proteobacteria.Deltaproteobacteria.Desulfovibrionales.Desulfovibrionaceae	RGS3
180368	ENSG00000138835	rs1051013	0.738634744	0.698436946	0.684597837	0.837683228	0.147680761	-0.102175059	-0.083949937	0.024690716	0.440717092	0.262559374	0.205748134	0.120043964	0.508947086	0.372897133	0.883682472	0.907002455	Bacteria.Firmicutes.Clostridia.Clostridiales.Ruminococcaceae.Ruminiclostridium_9	RGS3
180369	ENSG00000138835	rs1051013	0.407634725	0.461787367	0.955370518	0.888486219	0.289921299	-0.152160806	0.007979507	-0.011631007	0.347850505	0.205541062	0.142033914	0.082623613	0.197341907	0.132809714	0.962041962	0.974587894	Bacteria.Firmicutes.Clostridia.Clostridiales.Lachnospiraceae.Tyzzerella	RGS3
180370	ENSG00000138835	rs1051013	0.319384794	0.451526303	0.628614831	0.764934442	0.456391745	-0.195014226	0.093766834	-0.031821385	0.454841542	0.257466528	0.192943324	0.105978219	0.304194791	0.218086887	0.853833428	0.995071635	Bacteria.Firmicutes.Erysipelotrichia.Erysipelotrichales.Erysipelotrichaceae.Clostridium_innocuum_group	RGS3
180371	ENSG00000138835	rs1051013	0.28338985	0.373499251	0.580906415	0.617666068	0.331189948	-0.164127759	-0.070099172	0.038862591	0.30618002	0.18315522	0.126340562	0.077482199	0.133212828	0.098709845	0.97729231	0.892571169	Bacteria.Bacteroidetes.Bacteroidia.Bacteroidales.Rikenellaceae	RGS3
180372	ENSG00000138835	rs1051013	0.430484029	0.508488231	0.904806807	0.973361134	0.322407286	-0.152938301	0.021353348	-0.003422661	0.406408051	0.230028711	0.177857248	0.102102245	0.258346495	0.110168938	0.700782615	0.99875112	Bacteria.Firmicutes.Clostridia.Clostridiales.Peptostreptococcaceae.Intestinibacter	RGS3
180373	ENSG00000138835	rs1051013	0.181467354	0.284732445	0.215773896	0.32402247	0.418336	-0.202026855	-0.18228973	0.087131165	0.309712287	0.187296838	0.145829387	0.087677844	0.114632316	0.092905911	0.999694213	0.863959089	Bacteria.Firmicutes.Clostridia.Clostridiales.Lachnospiraceaencultured	RGS3
180374	ENSG00000138835	rs1051013	0.884204529	0.196677697	0.796858034	0.338971161	0.11450377	-0.703458092	0.041654422	0.102860653	0.78312151	0.539272568	0.161155342	0.106780353	0.954184916	0.632890239	0.999826541	0.999832315	Bacteria.Firmicutes.Clostridia.Clostridiales.Lachnospiraceae	RGS3
180375	ENSG00000138835	rs1051013	0.219005586	0.374364002	0.392903465	0.688121332	0.379641022	-0.163537818	-0.146030803	0.040441806	0.305874802	0.182829514	0.169786485	0.100301079	0.136570438	0.123834869	0.92078388	0.945867177	Bacteria.Firmicutes.Clostridia.Clostridiales.Lachnospiraceae.Fusicatenibacter	RGS3
180376	ENSG00000138835	rs1051013	0.349337131	0.1068847	0.573167209	0.18352024	0.586053138	-0.692881445	-0.071150096	0.110452614	0.621690765	0.423782545	0.125649229	0.082162872	0.922834763	0.409401591	0.997675757	0.924386311	Bacteria.Bacteroidetes	RGS3
180377	ENSG00000138835	rs1051013	0.356486875	0.433129498	0.467599233	0.642120529	0.273413479	-0.143007684	0.099210144	-0.037115464	0.294408384	0.181310811	0.135777508	0.079490479	0.16386037	0.132993398	0.915821605	0.992851992	Bacteria.Proteobacteria.Gammaproteobacteria.Pasteurellales.Pasteurellaceae.Haemophilus	RGS3
180378	ENSG00000138835	rs1051013	0.833631904	0.883102557	0.25192358	0.407338343	0.072959953	-0.031906487	0.122124399	-0.059005372	0.3459601	0.216144776	0.105646429	0.070750277	0.403259376	0.236182717	0.999492402	0.999741582	Bacteria.Proteobacteria.Gammaproteobacteria.Enterobacteriales.Enterobacteriaceae.Escherichia_Shigella	RGS3
180379	ENSG00000138835	rs1051013	0.085304842	0.109963093	0.056283064	0.032530931	0.557586005	-0.307063081	0.326858745	-0.226258561	0.319109328	0.189484687	0.168177119	0.103570099	0.074656818	0.040493396	0.88760533	0.997132292	Bacteria.Firmicutes.Bacilli.Bacillales	RGS3
180380	ENSG00000138835	rs1051013	0.406078949	0.35727079	0.98546154	0.661837074	0.256081181	-0.170976132	0.002111004	-0.031280346	0.306226224	0.184407418	0.115402655	0.071190563	0.262124232	0.156242511	0.998411348	0.998439902	Bacteria.Verrucomicrobia.Verrucomicrobiae.Verrucomicrobiales.Verrucomicrobiaceae.Akkermansia	RGS3
180381	ENSG00000138835	rs1051013	0.165305014	0.215973215	0.095297706	0.046501059	0.409869381	-0.220840328	-0.346290049	0.242204562	0.292088302	0.176746985	0.204576458	0.119339482	0.10067193	0.059883731	0.999276643	0.988728768	Bacteria.Firmicutes.Clostridia.Clostridiales.Ruminococcaceae.Ruminiclostridium_5	RGS3
180382	ENSG00000138835	rs1051013	0.099459215	0.06606427	0.163580732	0.077590653	0.715918066	-0.47598082	0.243371585	-0.183283269	0.428345209	0.254608543	0.172717916	0.102209256	0.221971689	0.085777139	0.997947728	0.9977362	Bacteria.Actinobacteria.Actinobacteria.Micrococcales	RGS3
180383	ENSG00000138835	rs1051013	0.203771508	0.152099275	0.457231194	0.245668855	0.415936504	-0.31690577	0.108145281	-0.108485944	0.323989952	0.218681738	0.144602874	0.092603226	0.231098942	0.113786914	0.676631504	0.959078693	Bacteria.Firmicutes.Clostridia.Clostridiales.Ruminococcaceae.Ruminococcus_1	RGS3
180384	ENSG00000138835	rs1051013	0.852770726	0.947727659	0.578940203	0.743395488	-0.156210706	0.038018467	0.114659247	-0.046829098	0.838380639	0.577662489	0.205579597	0.142442465	0.843515198	0.686012225	0.999330493	0.997562661	Bacteria.Proteobacteria	RGS3
180385	ENSG00000138835	rs1051013	0.505417618	0.473273464	0.081331361	0.266457805	0.194250589	-0.129262549	0.351018258	-0.125027032	0.2900537	0.179192277	0.198258397	0.111542384	0.27582104	0.125577045	0.977260763	0.920783575	Bacteria.Firmicutes.Negativicutes.Selenomonadales.Veillonellaceae.Veillonella	RGS3
180386	ENSG00000138835	rs1051013	0.420742195	0.561855715	0.124000381	0.451489981	0.228646026	-0.099992621	0.221037024	-0.064093677	0.282185299	0.171489814	0.141838152	0.084612524	0.203189545	0.150593278	0.995339941	0.95533137	Bacteria.Proteobacteria.Deltaproteobacteria.Desulfovibrionales.Desulfovibrionaceae.Bilophila	RGS3
180387	ENSG00000138835	rs1051013	0.771526196	0.771287206	0.291788644	0.390755729	-0.145976911	0.095329044	0.149412057	-0.080422082	0.500618257	0.3265731	0.140578514	0.093079266	0.615711863	0.348035151	0.996566686	0.997858307	Bacteria.Proteobacteria.Gammaproteobacteria	RGS3
180388	ENSG00000138835	rs1051013	0.179314304	0.236034444	0.325055748	0.339387021	0.474859278	-0.256901121	0.139264867	-0.085533582	0.349802068	0.214797093	0.140440503	0.08887003	0.152473487	0.104502416	0.979221309	0.998719086	Bacteria.Firmicutes.Bacilli.Bacillales.Family_XI.Gemella	RGS3
180389	ENSG00000138835	rs1051013	0.284170036	0.555095021	0.549166502	0.880771631	0.394147394	-0.143189401	0.078049236	-0.01336477	0.364979379	0.241378089	0.129616749	0.088753984	0.262798955	0.219387264	0.99714486	0.996602117	Bacteria.Firmicutes.Clostridia.Clostridiales.Clostridiaceae_1.Clostridium_sensu_stricto_1	RGS3
180390	ENSG00000138835	rs1051013	0.260145528	0.33644854	0.809421573	0.897941385	0.368763619	-0.181748989	-0.051822693	-0.015835275	0.324628097	0.187685254	0.214005263	0.122978324	0.130625625	0.100037616	0.782638861	0.985398796	Bacteria.Firmicutes.Clostridia.Clostridiales.Lachnospiraceae.Dorea	RGS3
180391	ENSG00000138835	rs1051013	0.366539876	0.451861533	0.275002551	0.383409568	0.265660674	-0.136688863	0.241627518	-0.113808724	0.292152605	0.180597133	0.219482798	0.129686276	0.168419683	0.123934594	0.671677656	0.9138367	Bacteria.Actinobacteria.Actinobacteria	RGS3
180392	ENSG00000138835	rs1051013	0.463888374	0.046944933	0.270247256	0.451100804	0.23459493	-0.450059651	0.161093152	0.071182563	0.318392188	0.222216794	0.14487194	0.093889705	0.40369728	0.047758961	0.743801121	0.902660525	Bacteria.Firmicutes.Negativicutes.Selenomonadales.Veillonellaceae	RGS3
180393	ENSG00000138835	rs1051013	0.411154365	0.354993884	0.957944077	0.609795544	0.252875866	-0.170694111	0.006104953	-0.036714781	0.305703699	0.183228053	0.115323812	0.071589852	0.271777236	0.153612362	0.964743031	0.99789802	Bacteria.Verrucomicrobia	RGS3
180394	ENSG00000138835	rs1051013	0.584765581	0.921461184	0.601830585	0.329279428	0.176018181	0.021046278	-0.119662342	0.130280871	0.320512505	0.21263817	0.228218263	0.132541435	0.436968647	0.346639364	0.998820086	0.961415255	Bacteria.Firmicutes.Clostridia.Clostridiales.Family_XIII	RGS3
180395	ENSG00000138835	rs1051013	0.765509192	0.588834533	0.149200174	0.487100575	0.094918982	-0.108077645	0.237974645	-0.070430839	0.316917858	0.198956381	0.163034426	0.100772159	0.477511662	0.207464289	0.981698993	0.976249604	Bacteria.Firmicutes.Bacilli.Lactobacillales.Streptococcaceae	RGS3
180396	ENSG00000138835	rs1051013	0.348141551	0.106673171	0.571464147	0.183133435	0.587441815	-0.693268879	-0.071481147	0.110567034	0.621609516	0.423758496	0.125674059	0.082174395	0.92312009	0.410385117	0.997187614	0.921529413	Bacteria.Bacteroidetes.Bacteroidia.Bacteroidales	RGS3
180397	ENSG00000138835	rs1051013	0.201152658	0.300040331	0.383532014	0.477632821	0.503036952	-0.245385628	0.240299942	-0.112455418	0.389540695	0.234890618	0.273895307	0.157446545	0.192960154	0.115464059	0.999005033	0.920602915	Bacteria.Actinobacteria.Coriobacteriia.Coriobacteriales	RGS3
180398	ENSG00000138835	rs1051013	0.936033922	0.679759538	0.696103019	0.965628341	0.052689246	-0.157226085	0.070346545	0.004435774	0.653981082	0.379172882	0.179307686	0.102541845	0.867580604	0.478140052	0.998803525	0.997226571	Bacteria.Firmicutes.Clostridia.Clostridiales.Lachnospiraceae.Eubacterium_rectale_group	RGS3
180399	ENSG00000138835	rs1051013	0.635338521	0.21915375	0.830017897	0.436559783	0.196146883	-0.302714462	0.032837855	0.069190116	0.411668165	0.243974827	0.152348513	0.088382658	0.539227522	0.158887448	0.9994853	0.999502343	Bacteria.Firmicutes.Clostridia.Clostridiales.Lachnospiraceae.Ruminococcus_gnavus_group	RGS3
180400	ENSG00000138835	rs1051013	0.733853246	0.04873654	0.470065166	0.267660063	0.141815575	-0.563072474	0.127500329	0.121957521	0.415312288	0.28032975	0.175469513	0.10908037	0.709602634	0.118729283	0.891095006	0.857776257	Bacteria.Firmicutes.Negativicutes.Selenomonadales	RGS3
180401	ENSG00000138835	rs1051013	0.481970983	0.465670238	0.928414051	0.753941746	0.314490258	-0.193118155	0.0154304	-0.031821822	0.444698732	0.263152329	0.171088839	0.101094298	0.330102169	0.219754169	0.850072115	0.940986664	Bacteria.Bacteroidetes.Bacteroidia.Bacteroidales.Porphyromonadaceae.Odoribacter	RGS3
180402	ENSG00000138835	rs1051013	0.472053169	0.586248049	0.834303814	0.709878415	0.247350822	-0.110258839	0.03432797	-0.034571643	0.341946507	0.201568036	0.163445773	0.092523372	0.225557688	0.137063479	0.999296249	0.97562022	Bacteria.Bacteroidetes.Bacteroidia.Bacteroidales.Porphyromonadaceae	RGS3
180403	ENSG00000138835	rs1051013	0.23257309	0.554985769	0.518289164	0.9607778	0.4906883	-0.14154553	-0.113366034	-0.005023196	0.407210999	0.238540917	0.174537372	0.101751041	0.224701416	0.210270327	0.781603259	0.996359602	Bacteria.Proteobacteria.Betaproteobacteria	RGS3
180404	ENSG00000138835	rs1051013	0.818941261	0.831800099	0.126609128	0.221414377	-0.087015234	0.052840574	-0.220055681	0.1125516	0.378597704	0.247788006	0.142204965	0.09116249	0.557311587	0.315216066	0.999985325	0.999758873	Bacteria.Firmicutes.Clostridia.Clostridiales.Ruminococcaceae.Ruminococcaceae_UCG_014	RGS3
180405	ENSG00000138835	rs1051013	0.337891005	0.551588519	0.794624419	0.974494536	0.305718855	-0.121296014	-0.036891469	0.002761543	0.316654928	0.202667797	0.141140081	0.086042436	0.29135086	0.222292721	0.959667475	0.999825846	Bacteria.Firmicutes.Clostridia.Clostridiales.Ruminococcaceae.Subdoligranulum	RGS3
180406	ENSG00000138835	rs1051013	0.536100529	0.329287864	0.851903434	0.533713967	0.378142648	-0.366645567	-0.024076726	0.047815679	0.607920829	0.373013959	0.128453725	0.076421623	0.885771114	0.513246565	0.999973618	0.989705988	Bacteria.Bacteroidetes.Bacteroidia.Bacteroidales.Bacteroidaceae.Bacteroides	RGS3
180407	ENSG00000138835	rs1051013	0.284312493	0.407370108	0.472846834	0.546587605	0.699506622	-0.399887118	-0.10169146	0.063117501	0.647934513	0.479516522	0.140835041	0.104144496	0.870327576	0.63569103	0.999135888	0.996172726	Bacteria.Firmicutes.Clostridia.Clostridiales.Ruminococcaceae	RGS3
180408	ENSG00000138835	rs1051013	0.507770208	0.56248452	0.237030455	0.551261765	0.193962704	-0.101621919	0.19097906	-0.056305389	0.291236876	0.17456537	0.160022491	0.094000604	0.213740896	0.140135578	0.997604342	0.996621608	Bacteria.Proteobacteria.Deltaproteobacteria	RGS3
180409	ENSG00000138835	rs1051013	0.1637183	0.282882191	0.286511898	0.386963217	0.498002296	-0.243204654	0.146325863	-0.074455718	0.353543475	0.224599875	0.136163508	0.085483655	0.231620384	0.188987196	0.997329664	0.92426646	Bacteria.Firmicutes.Negativicutes.Selenomonadales.Veillonellaceae.Megasphaera	RGS3
180410	ENSG00000138835	rs1051013	0.426737417	0.282420792	0.822137859	0.625821271	0.278513511	-0.232642357	-0.055638134	-0.07067837	0.348226997	0.214637883	0.246506528	0.144257268	0.274649502	0.100326474	0.999672451	0.998587032	Bacteria.Firmicutes.Clostridia.Clostridiales.Ruminococcaceae.Butyricicoccus	RGS3
180411	ENSG00000138835	rs1051013	0.676393364	0.989850713	0.496342988	0.373590601	0.145996096	-0.002935207	-0.124446671	0.100605081	0.348205999	0.229858682	0.181912624	0.112289903	0.548703661	0.40973504	0.99792254	0.986607256	Bacteria.Firmicutes.Clostridia.Clostridiales.Family_XIII.Family_XIII_AD3011_group	RGS3
180412	ENSG00000138835	rs1051013	0.746199397	0.089657034	0.990101919	0.144928517	0.264088678	-1.164551731	0.001779708	0.169636172	0.812496156	0.675915943	0.142907847	0.114975135	0.999435429	0.931310368	0.999968393	0.999515331	Bacteria.Firmicutes	RGS3
180413	ENSG00000138835	rs1051013	0.195017868	0.137377797	0.324922193	0.191414183	0.762905352	-0.487625254	0.247538881	-0.184035497	0.582649605	0.324179298	0.24955912	0.139404696	0.320382029	0.140881671	0.998891856	0.999590371	Bacteria.Firmicutes.Bacilli.Bacillales.Staphylococcaceae.Staphylococcus	RGS3
180414	ENSG00000138835	rs1051013	0.139258848	0.412002004	0.294847415	0.795727941	0.542175843	-0.17753148	-0.173559126	0.025204219	0.362198388	0.215010639	0.16434494	0.09695987	0.144071169	0.161689214	0.636180799	0.994680072	Bacteria.Proteobacteria.Betaproteobacteria.Burkholderiales	RGS3
180415	ENSG00000138835	rs1051013	0.217760655	0.327206822	0.413649511	0.442977828	0.415677347	-0.220439246	-0.136733467	0.078021549	0.333994144	0.223298194	0.16618761	0.101078783	0.259251459	0.202210189	0.99759175	0.986746924	Bacteria.Firmicutes.Clostridia.Clostridiales.Lachnospiraceae.Lachnospiraceae_UCG_008	RGS3
180416	ENSG00000138835	rs1051013	0.110288619	0.192835644	0.026031088	0.09224446	0.466361352	-0.22654839	0.321963674	-0.142253106	0.288054291	0.17216461	0.141344747	0.083243499	0.079340622	0.062667808	0.633451482	0.694782825	Bacteria.Fusobacteria.Fusobacteriia.Fusobacteriales	RGS3
180417	ENSG00000138835	rs1051013	0.340848918	0.354846738	0.700377961	0.599267102	0.399406028	-0.24841407	0.062013722	-0.052581978	0.416252944	0.266572857	0.160443387	0.099578821	0.407060688	0.237421554	0.997594253	0.968019235	Bacteria.Firmicutes.Erysipelotrichia.Erysipelotrichales.Erysipelotrichaceae.Faecalitalea	RGS3
180418	ENSG00000138835	rs1051013	0.978330085	0.765585081	0.062349718	0.206646476	0.008635536	-0.058189635	-0.302521738	0.120386841	0.316699399	0.194349842	0.159522202	0.09437865	0.515858566	0.277314121	0.379139732	0.870001852	Bacteria.Firmicutes.Clostridia.Clostridiales.Christensenellaceae	RGS3
180419	ENSG00000138835	rs1051013	0.294293217	0.362166726	0.513662761	0.725102427	0.312900595	-0.164124836	-0.097883101	0.030125656	0.295946044	0.178842953	0.149042535	0.085300275	0.134780088	0.11023446	0.998277807	0.999325446	Bacteria.Bacteroidetes.Bacteroidia.Bacteroidales.Porphyromonadaceae.Parabacteroides	RGS3
180420	ENSG00000138835	rs1051013	0.292082288	0.383136317	0.623365507	0.657630618	0.324640496	-0.160594828	-0.063017834	0.034823042	0.305634622	0.182893841	0.127711479	0.078213066	0.1369007	0.102721193	0.975933082	0.877983283	Bacteria.Bacteroidetes.Bacteroidia.Bacteroidales.Rikenellaceae.Alistipes	RGS3
180421	ENSG00000138835	rs1051013	0.406808776	0.365610843	0.892375552	0.784883481	0.286233173	-0.19879825	-0.020977826	-0.025689631	0.342818046	0.2181966	0.154441899	0.093726477	0.249159935	0.149853932	0.963526178	0.998819627	Bacteria.Firmicutes.Clostridia.Clostridiales.Ruminococcaceae.Ruminococcaceae_UCG_003	RGS3
180422	ENSG00000138835	rs1051013	0.262833754	0.517099359	0.502334921	0.842994826	0.390625515	-0.138795766	0.136527635	-0.023621125	0.345836146	0.213080441	0.202389069	0.118784103	0.191853113	0.176416222	0.950865639	0.882256069	Bacteria.Firmicutes.Bacilli.Lactobacillales.Carnobacteriaceae.Granulicatella	RGS3
180423	ENSG00000138835	rs1051013	0.598226541	0.9185277	0.724917417	0.593182905	0.188854894	-0.02479	-0.085407037	0.073609572	0.356631311	0.241413701	0.241658865	0.137105961	0.552456941	0.455290629	0.948905015	0.966332496	Bacteria.Firmicutes.Clostridia.Clostridiales.Ruminococcaceae.Ruminococcaceae_NK4A214_group	RGS3
180424	ENSG00000138835	rs1051013	0.250154769	0.473425718	0.479266482	0.782014958	0.402281051	-0.15376119	0.144702651	-0.033390783	0.34669256	0.213227569	0.203351935	0.120178726	0.19174925	0.158449389	0.991744893	0.890190247	Bacteria.Firmicutes.Bacilli.Lactobacillales.Carnobacteriaceae	RGS3
180425	ENSG00000138835	rs1051013	0.401459773	0.482646991	0.281480183	0.309326858	0.247716599	-0.125124784	-0.222003765	0.120914206	0.293311833	0.177204572	0.204419075	0.118005424	0.211754202	0.133447123	0.998043854	0.976485909	Bacteria.Firmicutes.Clostridia.Clostridiales.Ruminococcaceaencultured	RGS3
180426	ENSG00000138835	rs1051013	0.229029917	0.314598761	0.198958751	0.304081986	0.356949101	-0.179610304	-0.24175216	0.111303308	0.29395681	0.17722506	0.186285156	0.107444792	0.11864933	0.095233296	0.975966367	0.997201293	Bacteria.Firmicutes.Clostridia.Clostridiales.Lachnospiraceae.Coprococcus_1	RGS3
180427	ENSG00000138835	rs1051013	0.361375994	0.440393165	0.517725316	0.67168489	0.271374672	-0.141400533	0.089164951	-0.033988533	0.295220776	0.182148998	0.137092174	0.079829144	0.156997966	0.134088705	0.919978938	0.992379592	Bacteria.Proteobacteria.Gammaproteobacteria.Pasteurellales.Pasteurellaceae	RGS3
180428	ENSG00000138835	rs1051013	0.374994237	0.413610282	0.99564167	0.788587273	0.267174177	-0.14736877	0.000857717	-0.024908199	0.299088102	0.179098771	0.156419689	0.092508263	0.170450717	0.093951987	0.99203248	0.938789979	Bacteria.Proteobacteria.Gammaproteobacteria.Pseudomonadales	RGS3
180429	ENSG00000138835	rs1051013	0.97323234	0.891385794	0.448478178	0.613596967	0.015756457	-0.041707956	-0.180254215	0.07368035	0.467772335	0.304244484	0.236377135	0.145213813	0.654333097	0.430289065	0.99032513	0.899032087	Bacteria.Firmicutes.Clostridia.Clostridiales.Ruminococcaceae.Ruminococcaceae_UCG_013	RGS3
180430	ENSG00000138835	rs1051013	0.993975183	0.779124201	0.059988056	0.201155082	0.002406389	-0.054842962	-0.305004488	0.121749586	0.317458889	0.19473616	0.159331011	0.094280701	0.522343874	0.285995945	0.380827638	0.864573976	Bacteria.Firmicutes.Clostridia.Clostridiales.Christensenellaceae.Christensenellaceae_R_7_group	RGS3
180431	ENSG00000138835	rs1051013	0.33318945	0.264336369	0.661182891	0.430318475	0.396202619	-0.274656989	-0.090389982	0.098135055	0.406373944	0.24393851	0.205293293	0.12365877	0.30161474	0.197345425	0.932734514	0.818307813	Bacteria.Firmicutes.Erysipelotrichia.Erysipelotrichales	RGS3
180432	ENSG00000138835	rs1051013	0.573570755	0.717605888	0.205464887	0.221639981	0.171309696	-0.069267914	0.291368294	-0.165145155	0.302847853	0.190695761	0.227819879	0.133827347	0.292545639	0.205330433	0.698511282	0.89662898	Bacteria.Actinobacteria	RGS3
180433	ENSG00000138835	rs1051013	0.422360282	0.412851121	0.934593609	0.741734614	0.323901253	-0.208455454	0.012002726	-0.029364302	0.401147905	0.252924523	0.145690385	0.088722967	0.300761006	0.224544782	0.793959199	0.924819076	Bacteria.Firmicutes.Clostridia.Clostridiales.Lachnospiraceae.Lachnospiraceae_UCG_010	RGS3
180434	ENSG00000138835	rs1051013	0.278067726	0.17648462	0.646117597	0.258565731	0.317484249	-0.261038694	-0.05293396	0.080361967	0.290250752	0.191024526	0.114747522	0.070507314	0.233742215	0.08288474	0.72029373	0.920789301	Bacteria.Firmicutes.Clostridia.Clostridiales.Lachnospiraceae.Lachnoclostridium	RGS3
180435	ENSG00000138835	rs1051013	0.542148857	0.618466144	0.519066647	0.597944694	0.196384598	-0.095568147	-0.117888885	0.058200614	0.320472619	0.19097402	0.181839607	0.109820564	0.246761503	0.160406975	0.944382312	0.998755611	Bacteria.Actinobacteria.Actinobacteria.Bifidobacteriales.Bifidobacteriaceae	RGS3
180436	ENSG00000138867	rs2006094	0.112865578	0.133274074	0.585990259	0.884125376	0.295841895	-0.262564666	0.054508738	0.015408607	0.184076908	0.172700693	0.099580615	0.10531102	0.095033388	0.043832759	0.889537299	0.993111591	Bacteria.Actinobacteria.Actinobacteria.Bifidobacteriales.Bifidobacteriaceae.Bifidobacterium	GUCD1
180437	ENSG00000138867	rs2006094	0.131422935	0.086443774	0.915147019	0.680644537	0.29440192	-0.294059375	0.008242807	0.026997341	0.192701108	0.168918291	0.07706152	0.065299165	0.095217923	0.035709556	0.922225994	0.894653119	Bacteria.Proteobacteria.Betaproteobacteria.Burkholderiales.Alcaligenaceae.Parasutterella	GUCD1
180438	ENSG00000138867	rs2006094	0.096032493	0.012684182	0.903830062	0.11751242	0.316015498	-0.508466843	0.008973682	-0.113404162	0.187114218	0.198347731	0.07398112	0.071487321	0.095158494	0.011528395	0.813479835	0.970562572	Bacteria.Firmicutes.Negativicutes.Selenomonadales.Acidaminococcaceae.Phascolarctobacterium	GUCD1
180439	ENSG00000138867	rs2006094	0.883710695	0.288952288	0.245030803	0.785582311	-0.050141873	-0.365638037	-0.148923686	-0.034119265	0.3414666	0.341986453	0.126947233	0.124897452	0.715839059	0.321452275	0.76086111	0.937023107	Bacteria.Firmicutes.Clostridia.Clostridiales.Ruminococcaceae.Anaerotruncus	GUCD1
180440	ENSG00000138867	rs2006094	0.377788615	0.202697678	0.722634711	0.965504334	0.210481055	-0.285239391	-0.026763861	-0.003062778	0.237015027	0.221650609	0.075077877	0.070547602	0.359768312	0.147850444	0.994527911	0.962551394	Bacteria.Proteobacteria.Gammaproteobacteria.Enterobacteriales.Enterobacteriaceae.Citrobacter	GUCD1
180441	ENSG00000138867	rs2006094	0.114832144	0.122160891	0.556129963	0.767291325	0.311760234	-0.295557204	-0.044401665	0.021742911	0.195060491	0.188711414	0.0750458	0.073168832	0.109523519	0.061154117	0.772807339	0.935568656	Bacteria.Proteobacteria.Betaproteobacteria.Burkholderiales.Alcaligenaceae	GUCD1
180442	ENSG00000138867	rs2006094	0.011213244	0.000320172	0.071827795	0.001462034	0.54069795	-0.990626959	0.122479229	-0.275472266	0.207127412	0.260615548	0.066926607	0.082879666	0.052431179	0.001606808	0.756926676	0.348745303	Bacteria.Bacteroidetes.Bacteroidia.Bacteroidales.Prevotellaceae.Prevotella_9	GUCD1
180443	ENSG00000138867	rs2006094	0.135812281	0.072607553	0.868511775	0.50350677	0.270357319	-0.318079604	0.012336415	-0.046616295	0.179008595	0.174297161	0.074224226	0.069294705	0.092260918	0.030098845	0.99935717	0.960853802	Bacteria.Firmicutes.Erysipelotrichia.Erysipelotrichales.Erysipelotrichaceae.Erysipelotrichaceae_UCG_003	GUCD1
180444	ENSG00000138867	rs2006094	0.446464562	0.334045681	0.927045226	0.980366706	0.243250837	-0.268657779	-0.011050233	0.002614689	0.31757066	0.276046827	0.120217279	0.105840476	0.428865099	0.213957864	0.984836208	0.998600531	Bacteria.Firmicutes.Clostridia.Clostridiales.Ruminococcaceae.Ruminiclostridium_6	GUCD1
180445	ENSG00000138867	rs2006094	0.100007169	0.066149376	0.515533878	0.878504226	0.300559827	-0.316217818	0.043780505	0.009666153	0.180126951	0.169203705	0.066961036	0.062984573	0.077528185	0.025913117	0.791197206	0.869056696	Bacteria.Firmicutes.Negativicutes.Selenomonadales.Veillonellaceae.Dialister	GUCD1
180446	ENSG00000138867	rs2006094	0.590088413	0.459979061	0.414274872	0.564146392	0.131871543	-0.175717472	0.094802152	-0.068520441	0.243578748	0.23640221	0.11537899	0.118207579	0.42348964	0.189570615	0.971363417	0.975114706	Bacteria.Firmicutes.Bacilli.Lactobacillales	GUCD1
180447	ENSG00000138867	rs2006094	0.343495617	0.214566898	0.181697299	0.299451493	0.180087572	-0.213698233	-0.113972698	0.080218035	0.188722803	0.170501215	0.08442399	0.076692873	0.168751987	0.069273807	0.890867366	0.902607437	Bacteria.Firmicutes.Clostridia.Clostridiales.Ruminococcaceae.Ruminococcaceae_UCG_002	GUCD1
180448	ENSG00000138867	rs2006094	0.078338843	0.070959362	0.33742741	0.362000975	0.362598444	-0.385778935	0.061181999	-0.062289644	0.202727243	0.210140214	0.063309367	0.067851968	0.118856147	0.04510557	0.968603562	0.99999132	Bacteria.Firmicutes.Clostridia.Clostridiales.Clostridiaceae_1	GUCD1
180449	ENSG00000138867	rs2006094	0.205743575	0.229758019	0.871246705	0.733522168	0.294591644	-0.245685771	0.016891486	0.032098548	0.230483624	0.202648706	0.103809492	0.093880308	0.183559884	0.092487171	0.858862217	0.983121182	Bacteria.Firmicutes.Clostridia.Clostridiales.Lachnospiraceae.Eubacterium_eligens_group	GUCD1
180450	ENSG00000138867	rs2006094	0.752166348	0.745135845	0.450112048	0.996687512	-0.212872511	-0.307524355	0.086552741	0.00063774	0.671260816	0.942037861	0.113912863	0.153023387	0.997454612	0.874868214	0.997650199	0.999159905	Bacteria.Firmicutes.Clostridia.Clostridiales	GUCD1
180451	ENSG00000138867	rs2006094	0.711931503	0.52823083	0.409853909	0.58449921	0.099986196	-0.163104648	0.09974003	-0.066836604	0.26959037	0.25721599	0.120240205	0.121616676	0.502730167	0.256088104	0.95319546	0.933837527	Bacteria.Firmicutes.Bacilli	GUCD1
180452	ENSG00000138867	rs2006094	0.776264346	0.689456427	0.314777025	0.072380364	0.069756479	0.104094231	-0.097975581	0.17001454	0.244438053	0.259340401	0.096710353	0.093086442	0.49846821	0.284807863	0.727874075	0.996502544	Bacteria.Firmicutes.Clostridia.Clostridiales.Family_XI	GUCD1
180453	ENSG00000138867	rs2006094	0.996818981	0.725592303	0.155546124	0.143670982	-0.001050871	-0.073952476	-0.136477531	0.114499692	0.26257411	0.209785125	0.094981344	0.077358165	0.603757965	0.288532848	0.999985325	0.999758873	Bacteria.Firmicutes.Clostridia.Clostridiales.Ruminococcaceae.Ruminococcaceae_UCG_014	GUCD1
180454	ENSG00000138867	rs2006094	0.589874301	0.413127592	0.128805826	0.227379258	0.110683441	-0.154683556	0.167024532	-0.117105319	0.204324444	0.187793327	0.108570523	0.09609381	0.252946787	0.133970793	0.920183094	0.879545817	Bacteria.Firmicutes.Clostridia.Clostridiales.Lachnospiraceae.Fusicatenibacter	GUCD1
180455	ENSG00000138867	rs2006094	0.281339779	0.376389917	0.889462481	0.76345031	0.295693233	-0.222509927	0.014302692	0.028894199	0.272191518	0.249822407	0.10250593	0.095606926	0.284591155	0.191771437	0.893253871	0.995071635	Bacteria.Firmicutes.Erysipelotrichia.Erysipelotrichales.Erysipelotrichaceae.Clostridium_innocuum_group	GUCD1
180456	ENSG00000138867	rs2006094	0.220872101	0.353788264	0.77088063	0.727570291	0.314634459	-0.219346535	0.022326352	0.024204446	0.254539342	0.234859943	0.076344706	0.069182028	0.237410146	0.169401062	0.881511344	0.998607976	Bacteria.Firmicutes.Clostridia.Clostridiales.Lachnospiraceae.Tyzzerella_4	GUCD1
180457	ENSG00000138867	rs2006094	0.203729323	0.059326993	0.341871163	0.568416341	0.25003104	-0.380906345	0.070263461	0.039467836	0.194741005	0.198452037	0.073383475	0.068842634	0.154320631	0.033644264	0.676076034	0.840187384	Bacteria.Firmicutes.Clostridia.Clostridiales.Lachnospiraceae.Roseburia	GUCD1
180458	ENSG00000138867	rs2006094	0.539296095	0.219165924	0.425481836	0.817572768	0.143518541	-0.250234359	0.090883833	-0.021419628	0.232553019	0.201683514	0.113323074	0.092483636	0.338891184	0.127748585	0.89749298	0.935422371	Bacteria.Firmicutes.Clostridia.Clostridiales.Lachnospiraceae.Blautia	GUCD1
180459	ENSG00000138867	rs2006094	0.502450275	0.494115875	0.457897201	0.398118819	0.156120349	-0.151235649	0.088221065	-0.104821794	0.231496075	0.219929155	0.118137411	0.123233996	0.361644384	0.180621426	0.976314705	0.980405449	Bacteria.Firmicutes.Bacilli.Lactobacillales.Streptococcaceae.Streptococcus	GUCD1
180460	ENSG00000138867	rs2006094	0.293733801	0.294158701	0.894776346	0.958747095	0.295917424	-0.286752	0.014772906	-0.005782932	0.279556216	0.271138114	0.111257206	0.111369229	0.397286464	0.210144534	0.998832683	0.995738724	Bacteria.Firmicutes.Clostridia.Clostridiales.Ruminococcaceae.Eubacterium_coprostanoligenes_group	GUCD1
180461	ENSG00000138867	rs2006094	0.30200476	0.531595866	0.993264937	0.502766223	0.290672636	-0.154743406	0.000718763	-0.054318313	0.279383208	0.24604045	0.084821969	0.080603272	0.432332762	0.281306625	0.997420494	0.997858307	Bacteria.Proteobacteria.Gammaproteobacteria	GUCD1
180462	ENSG00000138867	rs2006094	0.025042873	0.02944539	0.195141246	0.462723639	0.411918182	-0.351692667	0.105989397	0.055669268	0.179578384	0.157950611	0.080969371	0.075356967	0.031387491	0.012255632	0.370291006	0.958563979	Bacteria.Firmicutes.Clostridia.Clostridiales.Lachnospiraceae.Lachnospira	GUCD1
180463	ENSG00000138867	rs2006094	0.064867385	0.109970534	0.342391329	0.963166242	0.356052572	-0.274088066	-0.060170155	-0.002736949	0.189590739	0.169139839	0.06291021	0.059038127	0.086504736	0.048123819	0.999492402	0.999741582	Bacteria.Proteobacteria.Gammaproteobacteria.Enterobacteriales.Enterobacteriaceae.Escherichia_Shigella	GUCD1
180464	ENSG00000138867	rs2006094	0.208280309	0.152505805	0.979103535	0.979371562	0.26439895	-0.279236136	-0.003544338	-0.003039153	0.208034447	0.192881906	0.134797335	0.117086414	0.197143454	0.069543998	0.999005033	0.949522544	Bacteria.Actinobacteria.Coriobacteriia.Coriobacteriales	GUCD1
180465	ENSG00000138867	rs2006094	0.714104091	0.85724486	0.873479022	0.400664996	0.208822091	0.085221539	0.022202836	-0.102889964	0.567524416	0.47188471	0.138880317	0.12162155	0.827493986	0.671718664	0.999330493	0.996754281	Bacteria.Proteobacteria	GUCD1
180466	ENSG00000138867	rs2006094	0.600967043	0.89371989	0.675897667	0.221951841	0.158610722	-0.034726841	-0.044430177	0.107613854	0.301781037	0.258918245	0.105795529	0.08726572	0.44839331	0.444966415	0.999878354	0.954088273	Bacteria.Bacteroidetes.Bacteroidia.Bacteroidales.Porphyromonadaceae.Barnesiella	GUCD1
180467	ENSG00000138867	rs2006094	0.196923934	0.086258576	0.699076299	0.346342551	0.380579299	-0.533030858	0.050827211	-0.120167403	0.291915532	0.306007695	0.130902878	0.126679974	0.275210945	0.099865712	0.885662683	0.856819648	Bacteria.Firmicutes.Clostridia.Clostridiales.Ruminococcaceae.Ruminiclostridium_9	GUCD1
180468	ENSG00000138867	rs2006094	0.311656515	0.131746014	0.742282231	0.76020945	0.223747305	-0.301335163	-0.033675307	-0.028431452	0.219427085	0.197407356	0.101972862	0.092763989	0.225147572	0.063538445	0.964715738	0.907101516	Bacteria.Proteobacteria.Gammaproteobacteria.Pseudomonadales.Pseudomonadaceae.Pseudomonas	GUCD1
180469	ENSG00000138867	rs2006094	0.15900424	0.10534231	0.86872514	0.930272647	0.281575162	-0.283712349	-0.014699123	0.005998127	0.197626893	0.172745329	0.088584967	0.068283451	0.113963736	0.035680455	0.999296249	0.977793214	Bacteria.Bacteroidetes.Bacteroidia.Bacteroidales.Porphyromonadaceae	GUCD1
180470	ENSG00000138867	rs2006094	0.028033345	0.065906985	0.099861844	0.238750729	0.533698991	-0.471274612	0.194999798	-0.14473112	0.237502682	0.25194081	0.1168132	0.121721271	0.102619365	0.063199832	0.763505393	0.942166966	Bacteria.Firmicutes.Clostridia.Clostridiales.Lachnospiraceae.Lachnospiraceae_ND3007_group	GUCD1
180471	ENSG00000138867	rs2006094	0.192977963	0.622506575	0.632242092	0.530667831	0.377408589	-0.134110196	0.051998535	0.064580212	0.286903195	0.271114801	0.108140169	0.102449423	0.305577832	0.335800539	0.961249848	0.997513341	Bacteria.Firmicutes.Clostridia.Clostridiales.Lachnospiraceae.Eubacterium_xylanophilum_group	GUCD1
180472	ENSG00000138867	rs2006094	0.06168062	0.039420202	0.071372158	0.121670438	0.341447047	-0.367641198	0.12447506	-0.125322491	0.17957434	0.174889318	0.067905253	0.07991055	0.053198709	0.019940752	0.968802863	0.929290029	Bacteria.Bacteroidetes.Bacteroidia.Bacteroidales.Prevotellaceae	GUCD1
180473	ENSG00000138867	rs2006094	0.751415339	0.406149275	0.168618931	0.56573944	0.073314476	-0.18747134	-0.128490645	0.051637734	0.230463229	0.22421518	0.092295893	0.089448888	0.449601907	0.176191145	0.438331746	0.955305534	Bacteria.Firmicutes.Clostridia.Clostridiales.Christensenellaceae	GUCD1
180474	ENSG00000138867	rs2006094	0.734926446	0.634766414	0.382104235	0.352306391	-0.177426598	0.322914675	0.084550844	-0.107142089	0.521788963	0.67657828	0.096081096	0.114364843	0.963292842	0.658704207	0.997675757	0.925059736	Bacteria.Bacteroidetes	GUCD1
180475	ENSG00000138867	rs2006094	0.720631811	0.267322576	0.400464374	0.985462157	0.096021861	-0.252043071	0.098494575	-0.00177403	0.267343514	0.225270073	0.116376117	0.096985337	0.426646977	0.195418246	0.86942328	0.890207093	Bacteria.Firmicutes.Erysipelotrichia.Erysipelotrichales.Erysipelotrichaceae	GUCD1
180476	ENSG00000138867	rs2006094	0.762643295	0.666692941	0.358240842	0.944090173	-0.146073758	-0.255431162	0.092273682	-0.008502062	0.481642798	0.59037194	0.099724721	0.120765183	0.920103295	0.725972652	0.999135888	0.99931625	Bacteria.Firmicutes.Clostridia.Clostridiales.Ruminococcaceae	GUCD1
180477	ENSG00000138867	rs2006094	0.32284545	0.2996825	0.686620545	0.268344164	0.222761835	-0.198119141	-0.047630161	0.121113532	0.223610758	0.18950416	0.117531215	0.108481939	0.233160527	0.105077896	0.999672451	0.998587032	Bacteria.Firmicutes.Clostridia.Clostridiales.Ruminococcaceae.Butyricicoccus	GUCD1
180478	ENSG00000138867	rs2006094	0.082927206	0.054245945	0.275040231	0.24607719	0.323250794	-0.352366283	-0.091910193	0.096451889	0.18355206	0.179748379	0.083493407	0.082402967	0.089371692	0.023432087	0.977260763	0.917260592	Bacteria.Firmicutes.Negativicutes.Selenomonadales.Veillonellaceae.Veillonella	GUCD1
180479	ENSG00000138867	rs2006094	0.177071503	0.392533044	0.744289877	0.44163316	0.326281383	-0.17928165	0.029340361	0.058084742	0.239096792	0.208282438	0.089569872	0.075027754	0.211321394	0.219038885	0.752954104	0.977972529	Bacteria.Firmicutes.Clostridia.Clostridiales.Ruminococcaceae.Ruminococcus_1	GUCD1
180480	ENSG00000138867	rs2006094	0.121478512	0.075184737	0.791329541	0.83330644	0.286205567	-0.312225998	-0.023808485	-0.015779008	0.182400202	0.172662036	0.089614716	0.074672291	0.091463366	0.030209112	0.995339941	0.95533137	Bacteria.Proteobacteria.Deltaproteobacteria.Desulfovibrionales.Desulfovibrionaceae.Bilophila	GUCD1
180481	ENSG00000138867	rs2006094	0.121326481	0.085081577	0.864480676	0.521682971	0.310585534	-0.369426552	-0.015519297	0.061494022	0.197855372	0.211270065	0.090570602	0.095451153	0.085404633	0.033835222	0.997117901	0.950206352	Bacteria.Firmicutes.Clostridia.Clostridiales.Lachnospiraceae.Eubacterium_hallii_group	GUCD1
180482	ENSG00000138867	rs2006094	0.255490258	0.125158625	0.860548454	0.60589952	0.293864762	-0.356466982	0.018803847	-0.0520631	0.256150708	0.229459978	0.106613446	0.100419198	0.353949375	0.116703323	0.99991226	0.988194298	Bacteria.Actinobacteria.Coriobacteriia.Coriobacteriales.Coriobacteriaceae.Collinsella	GUCD1
180483	ENSG00000138867	rs2006094	0.234203839	0.171636486	0.901152314	0.970612424	0.253502507	-0.273243616	-0.01592712	0.004238955	0.211119272	0.197685013	0.127731808	0.114621016	0.209426146	0.078400588	0.999739884	0.915266131	Bacteria.Actinobacteria.Coriobacteriia.Coriobacteriales.Coriobacteriaceae	GUCD1
180484	ENSG00000138867	rs2006094	0.98918514	0.774806306	0.643189405	0.912170019	-0.008615511	-0.213303213	0.056826464	-0.014889845	0.633164146	0.742473736	0.12209829	0.134467323	0.960520432	0.777976691	0.999826541	0.999832315	Bacteria.Firmicutes.Clostridia.Clostridiales.Lachnospiraceae	GUCD1
180485	ENSG00000138867	rs2006094	0.535828591	0.389630026	0.478366105	0.557093328	0.150949199	-0.187946479	-0.063852595	0.049908382	0.242511131	0.217007341	0.089548368	0.084559748	0.420813595	0.178620032	0.996596763	0.999791394	Bacteria.Firmicutes.Clostridia.Clostridiales.Ruminococcaceae.Ruminococcaceae_UCG_005	GUCD1
180486	ENSG00000138867	rs2006094	0.073560808	0.059594165	0.314742679	0.302281004	0.377312383	-0.408703732	0.066843401	-0.072119622	0.207460062	0.213164262	0.065975486	0.069358516	0.12526808	0.046848513	0.99714486	0.996602117	Bacteria.Firmicutes.Clostridia.Clostridiales.Clostridiaceae_1.Clostridium_sensu_stricto_1	GUCD1
180487	ENSG00000138867	rs2006094	0.200843693	0.14529826	0.682352189	0.573850419	0.35452981	-0.395191558	0.038389824	-0.050694057	0.274349415	0.26810134	0.093383404	0.089684491	0.295164842	0.137579179	0.998896274	0.99087052	Bacteria.Proteobacteria.Deltaproteobacteria.Desulfovibrionales.Desulfovibrionaceae.Desulfovibrio	GUCD1
180488	ENSG00000138867	rs2006094	0.419859795	0.188383462	0.600578504	0.791772404	0.198051095	-0.34850711	0.047489781	0.024534723	0.243960317	0.262165915	0.090259961	0.092549421	0.384756588	0.116137815	0.848206223	0.908563671	Bacteria.Firmicutes.Negativicutes.Selenomonadales.Veillonellaceae	GUCD1
180489	ENSG00000138867	rs2006094	0.293156532	0.286310636	0.849946748	0.631884273	0.240385141	-0.218524905	0.017489942	-0.036933837	0.226820566	0.203262654	0.092080582	0.076729682	0.269153101	0.139407932	0.960255544	0.997216401	Bacteria.Firmicutes.Clostridia.Clostridiales.Ruminococcaceae.Subdoligranulum	GUCD1
180490	ENSG00000138867	rs2006094	0.778014529	0.756220102	0.211972224	0.252012559	0.066898687	-0.075403844	-0.121874299	0.110688959	0.236323676	0.241864385	0.096682334	0.095772099	0.363925905	0.253945914	0.836714942	0.927651732	Bacteria.Firmicutes.Clostridia.Clostridiales.Ruminococcaceae.Ruminococcaceae_UCG_003	GUCD1
180491	ENSG00000138867	rs2006094	0.506396989	0.258078486	0.166217986	0.24792182	0.135165416	-0.198046948	-0.094210897	0.066310463	0.202294878	0.173581283	0.067285373	0.056875719	0.224311779	0.085523982	0.955858825	0.966227447	Bacteria.Firmicutes.Clostridia.Clostridiales.Lachnospiraceae.Tyzzerella	GUCD1
180492	ENSG00000138867	rs2006094	0.141254895	0.102664264	0.927344375	0.966819294	0.26869145	-0.2762014	-0.006627761	0.002937359	0.180419285	0.166848782	0.07240222	0.070341732	0.085507697	0.035259659	0.999052585	0.92949713	Bacteria.Bacteroidetes.Bacteroidia.Bacteroidales.Rikenellaceae	GUCD1
180493	ENSG00000138867	rs2006094	0.832268726	0.730666425	0.459758151	0.538811436	0.068461408	-0.109428192	0.073975351	-0.058545273	0.321950446	0.316518717	0.09947385	0.094751402	0.602300224	0.33692854	0.9994853	0.999502343	Bacteria.Firmicutes.Clostridia.Clostridiales.Lachnospiraceae.Ruminococcus_gnavus_group	GUCD1
180494	ENSG00000138867	rs2006094	0.047013599	0.062799293	0.17960393	0.654202195	0.40308228	-0.32820342	0.111653517	-0.03409647	0.199085675	0.173369193	0.082304399	0.075768649	0.060860609	0.0227842	0.391118401	0.97697953	Bacteria.Firmicutes.Clostridia.Clostridiales.Peptostreptococcaceae.Intestinibacter	GUCD1
180495	ENSG00000138867	rs2006094	0.083261597	0.140927569	0.576990863	0.630863908	0.349857095	-0.25772759	-0.034670866	-0.027848637	0.198880806	0.172912521	0.061844906	0.057682202	0.117869356	0.076181576	0.997282517	0.999171204	Bacteria.Proteobacteria.Gammaproteobacteria.Enterobacteriales.Enterobacteriaceae	GUCD1
180496	ENSG00000138867	rs2006094	0.55468088	0.332561828	0.421279263	0.619491834	0.140851677	-0.206937271	-0.075817144	0.041278273	0.237188315	0.211972402	0.093679129	0.082728565	0.353509122	0.172045491	0.731091678	0.934985559	Bacteria.Bacteroidetes.Bacteroidia.Bacteroidales.Porphyromonadaceae.Odoribacter	GUCD1
180497	ENSG00000138867	rs2006094	0.263367299	0.501215019	0.018456861	0.065874985	-0.348915318	0.205631634	-0.32427865	0.234064541	0.309257279	0.304029184	0.134156863	0.125114416	0.366219419	0.273768	0.99792254	0.986607256	Bacteria.Firmicutes.Clostridia.Clostridiales.Family_XIII.Family_XIII_AD3011_group	GUCD1
180498	ENSG00000138867	rs2006094	0.136611251	0.150063419	0.571339761	0.757080387	0.344833738	-0.323445361	0.054890219	-0.029930578	0.228795	0.222067616	0.096473568	0.096356303	0.129517212	0.074393247	0.979221309	0.998719086	Bacteria.Firmicutes.Bacilli.Bacillales.Family_XI.Gemella	GUCD1
180499	ENSG00000138867	rs2006094	0.148817732	0.083178204	0.786706291	0.625703289	0.26701171	-0.298373318	0.025712734	0.036672635	0.18275266	0.169567233	0.094633067	0.074824654	0.093257219	0.033623226	0.779353451	0.979583885	Bacteria.Firmicutes.Clostridia.Clostridiales.Lachnospiraceae.Dorea	GUCD1
180500	ENSG00000138867	rs2006094	0.189241143	0.165200968	0.854707684	0.818400182	0.253762321	-0.257909467	-0.01989649	0.025356598	0.191269378	0.183750059	0.108224496	0.109990271	0.122732073	0.055286909	0.917770889	0.997132292	Bacteria.Firmicutes.Bacilli.Bacillales	GUCD1
180501	ENSG00000138867	rs2006094	0.422175025	0.457348685	0.462474118	0.15894436	0.174205946	-0.142665152	-0.064647435	0.105705725	0.215665473	0.190810009	0.087461322	0.074180003	0.260930407	0.138530538	0.925651563	0.979585985	Bacteria.Firmicutes.Erysipelotrichia.Erysipelotrichales.Erysipelotrichaceae.Erysipelatoclostridium	GUCD1
180502	ENSG00000138867	rs2006094	0.26241554	0.101709684	0.872085002	0.66475746	0.238463241	-0.29991699	-0.011781518	-0.026012315	0.210934169	0.180660968	0.072884089	0.05975165	0.209297656	0.062110717	0.963245596	0.99789802	Bacteria.Verrucomicrobia	GUCD1
180503	ENSG00000138867	rs2006094	0.166819741	0.122572523	0.881297971	0.940071659	0.260311067	-0.272761422	0.013486566	-0.006386327	0.18618205	0.174351942	0.089963008	0.084619454	0.101917385	0.049165839	0.94045657	0.999005681	Bacteria.Proteobacteria.Gammaproteobacteria.Pasteurellales.Pasteurellaceae.Haemophilus	GUCD1
180504	ENSG00000138867	rs2006094	0.11381632	0.072809923	0.356802497	0.845366722	0.286373824	-0.303793415	-0.068187764	0.013086228	0.178665249	0.166589549	0.073472296	0.066829931	0.081033342	0.029116539	0.865784592	0.945424252	Bacteria.Fusobacteria.Fusobacteriia.Fusobacteriales	GUCD1
180505	ENSG00000138867	rs2006094	0.165323591	0.108234031	0.697033099	0.503921085	0.255794649	-0.27213964	-0.035454512	0.05100529	0.182296995	0.167099681	0.090662995	0.075892827	0.096448408	0.040975294	0.992052328	0.997201293	Bacteria.Firmicutes.Clostridia.Clostridiales.Lachnospiraceae.Coprococcus_1	GUCD1
180506	ENSG00000138867	rs2006094	0.997312338	0.930394766	0.353776651	0.349041056	0.001129929	-0.026866654	-0.110005357	0.106455852	0.334153175	0.306391455	0.117782687	0.112859556	0.627140742	0.439431789	0.997947728	0.9977362	Bacteria.Actinobacteria.Actinobacteria.Micrococcales	GUCD1
180507	ENSG00000138867	rs2006094	0.075366381	0.180472435	0.311719064	0.612434727	0.400155253	-0.344900171	0.07940515	-0.044638951	0.221428438	0.254754752	0.077882104	0.087689169	0.1575931	0.140949165	0.997329664	0.92426646	Bacteria.Firmicutes.Negativicutes.Selenomonadales.Veillonellaceae.Megasphaera	GUCD1
180508	ENSG00000138867	rs2006094	0.853242943	0.608895181	0.301642976	0.506459864	0.050848043	-0.138874936	-0.114243433	0.073217325	0.273789203	0.270109206	0.109723511	0.109596734	0.589799869	0.342039586	0.998891856	0.999590371	Bacteria.Firmicutes.Bacilli.Bacillales.Staphylococcaceae.Staphylococcus	GUCD1
180509	ENSG00000138867	rs2006094	0.533529604	0.452671385	0.031606498	0.02946491	-0.159069305	0.202033731	-0.177644121	0.195845285	0.254118364	0.267413239	0.080865036	0.087968114	0.392658905	0.209845867	0.999858829	0.852542293	Bacteria.Proteobacteria.Betaproteobacteria.Neisseriales.Neisseriaceae.Eikenella	GUCD1
180510	ENSG00000138867	rs2006094	0.787820811	0.663156548	0.581718323	0.786961815	0.097912205	-0.178799908	0.068386959	-0.03739857	0.362296479	0.408630483	0.123520313	0.137810855	0.726647974	0.484284058	0.909309097	0.93080513	Bacteria.Firmicutes.Negativicutes.Selenomonadales	GUCD1
180511	ENSG00000138867	rs2006094	0.186484897	0.172835791	0.463779782	0.723721329	0.248245497	-0.264344343	-0.047030493	0.023185755	0.185930943	0.191789766	0.063814204	0.065307651	0.110350521	0.055910704	0.750329226	0.993577312	Bacteria.Proteobacteria.Betaproteobacteria.Burkholderiales.Alcaligenaceae.Sutterella	GUCD1
180512	ENSG00000138867	rs2006094	0.339748729	0.161822631	0.983550068	0.683170297	0.268012906	-0.356728928	0.002026106	-0.035716812	0.278677524	0.252093684	0.097889536	0.087118878	0.406598195	0.15038897	0.997594253	0.968632983	Bacteria.Firmicutes.Erysipelotrichia.Erysipelotrichales.Erysipelotrichaceae.Faecalitalea	GUCD1
180513	ENSG00000138867	rs2006094	0.091877957	0.065335418	0.364541042	0.894700882	0.307219176	-0.308225969	-0.063359342	-0.008317135	0.179571185	0.164417959	0.069385864	0.062592569	0.075262575	0.022072138	0.709813792	0.929275811	Bacteria.Firmicutes.Clostridia.Clostridiales.Lachnospiraceae.Lachnospiraceae_NK4A136_group	GUCD1
180514	ENSG00000138867	rs2006094	0.555935888	0.669687287	0.024155529	0.245643599	-0.145424103	-0.086767475	-0.209463325	0.086570634	0.245668558	0.202480413	0.090731439	0.073892399	0.392818511	0.301567363	0.579551902	0.97362172	Bacteria.Firmicutes.Clostridia.Clostridiales.Ruminococcaceae.Ruminococcus_2	GUCD1
180515	ENSG00000138867	rs2006094	0.112255284	0.070711078	0.333689668	0.832314926	0.287286256	-0.307993854	-0.071694794	0.01427942	0.178444333	0.167617931	0.073612029	0.067169988	0.081818682	0.028048618	0.871217035	0.937634046	Bacteria.Fusobacteria.Fusobacteriia.Fusobacteriales.Fusobacteriaceae.Fusobacterium	GUCD1
180516	ENSG00000138867	rs2006094	0.634337364	0.599688937	0.365154048	0.820528465	-0.334691798	-0.541014704	0.105905773	0.037259938	0.700364792	1.025751288	0.116128459	0.163575094	0.999435429	0.985381652	0.999968393	0.999515331	Bacteria.Firmicutes	GUCD1
180517	ENSG00000138867	rs2006094	0.143346417	0.108584766	0.775040552	0.576315034	0.265726444	-0.269731296	0.03485939	-0.069659827	0.179381927	0.165788815	0.12146979	0.124036568	0.092181537	0.035181613	0.999276643	0.988728768	Bacteria.Firmicutes.Clostridia.Clostridiales.Ruminococcaceae.Ruminiclostridium_5	GUCD1
180518	ENSG00000138867	rs2006094	0.365573726	0.705947816	0.007135346	0.045176462	-0.227235396	0.093141042	-0.243325856	0.162832834	0.249389157	0.245776415	0.087580941	0.079727794	0.275750058	0.327782102	0.273342327	0.747155526	Bacteria.Firmicutes.Clostridia.Clostridiales.Lachnospiraceae.Lachnospiraceae_UCG_010	GUCD1
180519	ENSG00000138867	rs2006094	0.484310835	0.872438633	0.959234934	0.476353532	0.287120771	-0.05584723	-0.005675518	-0.065767281	0.408182682	0.346454398	0.110609812	0.091811445	0.747510842	0.534855515	0.998803525	0.997226571	Bacteria.Firmicutes.Clostridia.Clostridiales.Lachnospiraceae.Eubacterium_rectale_group	GUCD1
180520	ENSG00000138867	rs2006094	0.082645197	0.110616158	0.349228422	0.595584783	0.399489809	-0.345114062	-0.082303284	0.044475924	0.226630102	0.213364247	0.087288284	0.083383934	0.120507905	0.066906834	0.73030621	0.988047315	Bacteria.Proteobacteria.Betaproteobacteria	GUCD1
180521	ENSG00000138867	rs2006094	0.075044306	0.012722801	0.60596078	0.078317613	0.323409304	-0.476859806	0.037967874	-0.125383081	0.178758141	0.186102705	0.073244832	0.070096035	0.087364053	0.009451388	0.90058294	0.889313815	Bacteria.Firmicutes.Negativicutes.Selenomonadales.Acidaminococcaceae	GUCD1
180522	ENSG00000138867	rs2006094	0.15960934	0.099503811	0.63935221	0.344885284	0.258919643	-0.277658753	-0.049665385	0.092765325	0.181993745	0.166150023	0.105489103	0.09749578	0.102873579	0.04003753	0.999670759	0.996530704	Bacteria.Firmicutes.Clostridia.Clostridiales.Ruminococcaceae.Flavonifractor	GUCD1
180523	ENSG00000138867	rs2006094	0.822150921	0.956974598	0.08991594	0.145840083	-0.057986525	0.01407277	-0.232483806	0.191115825	0.256930347	0.25984171	0.135046943	0.12983206	0.515508445	0.354179291	0.998820086	0.961415255	Bacteria.Firmicutes.Clostridia.Clostridiales.Family_XIII	GUCD1
180524	ENSG00000138867	rs2006094	0.884448638	0.679314135	0.424793551	0.327836902	-0.062697634	0.22534073	0.066263847	-0.093212174	0.429718122	0.542640708	0.082501064	0.094545056	0.947529937	0.667833205	0.999973618	0.989705988	Bacteria.Bacteroidetes.Bacteroidia.Bacteroidales.Bacteroidaceae.Bacteroides	GUCD1
180525	ENSG00000138867	rs2006094	0.061003385	0.156323439	0.226145533	0.619829636	0.576377189	-0.391982478	0.160689033	-0.062734714	0.302316961	0.273320706	0.131503858	0.125852459	0.201136801	0.154620992	0.99032513	0.899032087	Bacteria.Firmicutes.Clostridia.Clostridiales.Ruminococcaceae.Ruminococcaceae_UCG_013	GUCD1
180526	ENSG00000138867	rs2006094	0.161191315	0.096635261	0.880672345	0.609673579	0.267589322	-0.287891639	0.013689956	-0.039022443	0.1888115	0.170777524	0.090837284	0.076063538	0.101131587	0.032295297	0.998525812	0.997174658	Bacteria.Proteobacteria.Deltaproteobacteria.Desulfovibrionales.Desulfovibrionaceae	GUCD1
180527	ENSG00000138867	rs2006094	0.177202916	0.171075436	0.683134335	0.367623072	0.256245947	-0.236341474	0.034421429	-0.076643867	0.187833085	0.170760101	0.083949146	0.08447883	0.113712561	0.062742644	0.999694213	0.868216478	Bacteria.Firmicutes.Clostridia.Clostridiales.Lachnospiraceaencultured	GUCD1
180528	ENSG00000138867	rs2006094	0.73516945	0.634708386	0.382263802	0.352241085	-0.177234788	0.322930384	0.084519245	-0.107147447	0.521722272	0.676495047	0.096077585	0.114354948	0.963157997	0.660771224	0.997187614	0.921998945	Bacteria.Bacteroidetes.Bacteroidia.Bacteroidales	GUCD1
180529	ENSG00000138867	rs2006094	0.90177922	0.641668143	0.372942013	0.505610508	0.038532198	-0.126316018	-0.117317894	0.077012287	0.31100203	0.270164138	0.130765161	0.115046543	0.641963141	0.371272276	0.948905015	0.966332496	Bacteria.Firmicutes.Clostridia.Clostridiales.Ruminococcaceae.Ruminococcaceae_NK4A214_group	GUCD1
180530	ENSG00000138867	rs2006094	0.102373556	0.146965322	0.464977781	0.798487291	0.348529901	-0.297513868	-0.061442764	0.020744686	0.210359464	0.202685715	0.083594589	0.080922094	0.118177602	0.076086396	0.70711323	0.994680072	Bacteria.Proteobacteria.Betaproteobacteria.Burkholderiales	GUCD1
180531	ENSG00000138867	rs2006094	0.312254108	0.145161111	0.832218788	0.530417203	0.319073962	-0.424838409	-0.014763329	0.040729773	0.313302885	0.28811416	0.069405872	0.064573816	0.460107701	0.187766047	0.990240834	0.912802156	Bacteria.Firmicutes.Clostridia.Clostridiales.Ruminococcaceae.Faecalibacterium	GUCD1
180532	ENSG00000138867	rs2006094	0.12526537	0.174017726	0.643663804	0.934065098	0.313111869	-0.265602876	0.042833348	0.008275017	0.201610052	0.1932409	0.092164336	0.099636076	0.123521613	0.076644606	0.962073978	0.890075845	Bacteria.Firmicutes.Bacilli.Lactobacillales.Carnobacteriaceae.Granulicatella	GUCD1
180533	ENSG00000138867	rs2006094	0.57726719	0.152456434	0.160879087	0.980146357	0.119699469	-0.310777628	0.113946944	0.00188061	0.213671865	0.214642891	0.080340328	0.075280472	0.396335528	0.091578517	0.357445726	0.976796152	Bacteria.Firmicutes.Clostridia.Clostridiales.Lachnospiraceae.Anaerostipes	GUCD1
180534	ENSG00000138867	rs2006094	0.176688033	0.127562615	0.817383293	0.897584824	0.255479572	-0.269936771	0.020870812	-0.01094158	0.187045598	0.174885293	0.090018796	0.084675893	0.10066647	0.050785286	0.939292165	0.99813821	Bacteria.Proteobacteria.Gammaproteobacteria.Pasteurellales.Pasteurellaceae	GUCD1
180535	ENSG00000138867	rs2006094	0.283822607	0.100478369	0.823773642	0.656787589	0.22847147	-0.300597465	-0.016259037	-0.026627288	0.211409991	0.180404839	0.07271643	0.059648123	0.212606124	0.062754795	0.986728976	0.998439902	Bacteria.Verrucomicrobia.Verrucomicrobiae.Verrucomicrobiales.Verrucomicrobiaceae.Akkermansia	GUCD1
180536	ENSG00000138867	rs2006094	0.190533309	0.286193097	0.616764805	0.743204873	0.372142111	-0.357580585	-0.06492291	0.046339117	0.281326727	0.332524546	0.129108227	0.140843528	0.243155387	0.184679016	0.99759175	0.986746924	Bacteria.Firmicutes.Clostridia.Clostridiales.Lachnospiraceae.Lachnospiraceae_UCG_008	GUCD1
180537	ENSG00000138867	rs2006094	0.487957331	0.349900986	0.461026902	0.635846342	0.161378647	-0.212122305	0.066584893	-0.038261268	0.231356515	0.225286613	0.089790688	0.080422761	0.321316956	0.134754664	0.681520097	0.952329027	Bacteria.Firmicutes.Clostridia.Clostridiales.Lachnospiraceae.Lachnoclostridium	GUCD1
180538	ENSG00000138867	rs2006094	0.129838327	0.167371846	0.66217153	0.964423767	0.309316616	-0.270177823	0.040587703	0.004490898	0.201616666	0.193494298	0.092470717	0.100298787	0.129080879	0.071479871	0.991744893	0.913261864	Bacteria.Firmicutes.Bacilli.Lactobacillales.Carnobacteriaceae	GUCD1
180539	ENSG00000138867	rs2006094	0.113051766	0.090592947	0.557814303	0.80552063	0.319444594	-0.301656139	0.062536112	-0.021588313	0.198867639	0.1756055	0.10614945	0.087325884	0.097576933	0.036236338	0.998043854	0.98261409	Bacteria.Firmicutes.Clostridia.Clostridiales.Ruminococcaceaencultured	GUCD1
180540	ENSG00000138867	rs2006094	0.26619016	0.132572393	0.643562706	0.848671786	0.228482908	-0.286374044	-0.047774386	-0.01814727	0.203724983	0.188014607	0.102764567	0.094726374	0.137391248	0.03890197	0.990263512	0.94135121	Bacteria.Proteobacteria.Gammaproteobacteria.Pseudomonadales	GUCD1
180541	ENSG00000138867	rs2006094	0.493852842	0.442240257	0.47435172	0.488773201	0.15984869	-0.171347077	0.08487511	-0.084417979	0.232312335	0.221624007	0.117947874	0.121251868	0.376927791	0.168532058	0.988415778	0.976249604	Bacteria.Firmicutes.Bacilli.Lactobacillales.Streptococcaceae	GUCD1
180542	ENSG00000138867	rs2006094	0.141400758	0.102514059	0.93076155	0.96397224	0.268580576	-0.276319684	-0.00631774	0.003190401	0.18041208	0.166845777	0.07243114	0.070360143	0.086000603	0.035842608	0.999305472	0.9130102	Bacteria.Bacteroidetes.Bacteroidia.Bacteroidales.Rikenellaceae.Alistipes	GUCD1
180543	ENSG00000138867	rs2006094	0.136838123	0.0941951	0.955915279	0.797235533	0.271206054	-0.288060631	0.004273725	-0.016879102	0.180049364	0.169596675	0.077012635	0.065427331	0.083661201	0.038024073	0.998277807	0.999325446	Bacteria.Bacteroidetes.Bacteroidia.Bacteroidales.Porphyromonadaceae.Parabacteroides	GUCD1
180544	ENSG00000138867	rs2006094	0.750432862	0.40665022	0.170211938	0.565834609	0.073660916	-0.187456389	-0.128087023	0.051685765	0.230608788	0.224438014	0.092355297	0.089554078	0.451996234	0.179865744	0.441094546	0.949906828	Bacteria.Firmicutes.Clostridia.Clostridiales.Christensenellaceae.Christensenellaceae_R_7_group	GUCD1
180545	ENSG00000138867	rs2006094	0.716481418	0.266885802	0.405413021	0.984879315	0.097571013	-0.252465944	0.097464315	-0.001845674	0.267500399	0.225440113	0.11638341	0.097012264	0.426837333	0.198451759	0.883369295	0.889645728	Bacteria.Firmicutes.Erysipelotrichia.Erysipelotrichales	GUCD1
180546	ENSG00000138867	rs2006094	0.171387914	0.100801513	0.864344502	0.603757591	0.264936614	-0.286232731	0.016263334	-0.040669113	0.191562296	0.171950378	0.094816573	0.077977675	0.104975681	0.035584469	0.997604342	0.996621608	Bacteria.Proteobacteria.Deltaproteobacteria	GUCD1
180547	ENSG00000138867	rs2006094	0.281768662	0.131213938	0.543413879	0.747706155	0.210467981	-0.265165355	0.077753091	0.042434734	0.193914298	0.17346858	0.127281894	0.131362925	0.141527616	0.046527507	0.775615438	0.917221068	Bacteria.Actinobacteria.Actinobacteria	GUCD1
180548	ENSG00000138867	rs2006094	0.071898408	0.065868743	0.303056636	0.784002678	0.349622725	-0.315333089	0.094386887	-0.022811328	0.19109382	0.168550864	0.09092022	0.082877074	0.074083756	0.025391341	0.550653055	0.881220808	Bacteria.Firmicutes.Clostridia.Clostridiales.Peptostreptococcaceae	GUCD1
180549	ENSG00000138867	rs2006094	0.521900933	0.195429651	0.385696984	0.944006816	0.142476808	-0.255096681	0.122176409	0.009520737	0.221268997	0.195005653	0.139896802	0.135033002	0.276854513	0.077508716	0.763474881	0.982185761	Bacteria.Actinobacteria	GUCD1
180550	ENSG00000138867	rs2006094	0.118315377	0.129376781	0.621212313	0.91659586	0.291364056	-0.26552976	0.049419011	0.011104818	0.184078535	0.17286389	0.099533522	0.105628698	0.094223867	0.046565389	0.945821468	0.998755611	Bacteria.Actinobacteria.Actinobacteria.Bifidobacteriales.Bifidobacteriaceae	GUCD1
180551	ENSG00000139044	rs7137405	0.016842633	0.004782503	0.14722302	0.093027896	0.53755249	-0.492375784	0.145383285	-0.128879203	0.219106866	0.168521214	0.099108679	0.075602681	0.024584799	0.003809952	0.99935717	0.949725174	Bacteria.Firmicutes.Erysipelotrichia.Erysipelotrichales.Erysipelotrichaceae.Erysipelotrichaceae_UCG_003	B4GALNT3
180552	ENSG00000139044	rs7137405	0.032517988	0.016042204	0.334897976	0.418273504	0.659820514	-0.554175667	0.102148059	-0.063316389	0.302010219	0.224134698	0.105144072	0.077726571	0.119305813	0.023429037	0.999985325	0.999758873	Bacteria.Firmicutes.Clostridia.Clostridiales.Ruminococcaceae.Ruminococcaceae_UCG_014	B4GALNT3
180553	ENSG00000139044	rs7137405	0.034866018	0.012567747	0.580762205	0.403608733	0.539983985	-0.541502964	-0.042789866	0.05264625	0.250564731	0.210944208	0.077091215	0.062623352	0.069343927	0.013489727	0.997282517	0.999171204	Bacteria.Proteobacteria.Gammaproteobacteria.Enterobacteriales.Enterobacteriaceae	B4GALNT3
180554	ENSG00000139044	rs7137405	0.176389363	0.103771357	0.838805907	0.748562166	0.41312778	-0.37769082	-0.021560595	0.026969503	0.302253711	0.22890609	0.105566196	0.083782497	0.255866868	0.112478605	0.999878354	0.998275086	Bacteria.Bacteroidetes.Bacteroidia.Bacteroidales.Porphyromonadaceae.Barnesiella	B4GALNT3
180555	ENSG00000139044	rs7137405	0.049983479	0.05192015	0.641979111	0.99963563	0.527700338	-0.417689722	0.043268138	3.36E-05	0.264208664	0.21093588	0.092628284	0.073376722	0.116053846	0.048052727	0.999858829	0.964845178	Bacteria.Proteobacteria.Betaproteobacteria.Neisseriales.Neisseriaceae.Eikenella	B4GALNT3
180556	ENSG00000139044	rs7137405	0.04122653	0.011012065	0.704536528	0.364508824	0.516453176	-0.579010644	0.037919139	-0.079110192	0.247983974	0.221223446	0.099557438	0.086629025	0.108796222	0.01542541	0.996596763	0.999791394	Bacteria.Firmicutes.Clostridia.Clostridiales.Ruminococcaceae.Ruminococcaceae_UCG_005	B4GALNT3
180557	ENSG00000139044	rs7137405	0.043057286	0.009171021	0.470836469	0.182836295	0.454168925	-0.447165888	-0.079334811	0.112084	0.220090406	0.166485291	0.109373459	0.083244518	0.050683738	0.007525411	0.92078388	0.879545817	Bacteria.Firmicutes.Clostridia.Clostridiales.Lachnospiraceae.Fusicatenibacter	B4GALNT3
180558	ENSG00000139044	rs7137405	0.059589869	0.022502007	0.791794934	0.966505769	0.497091773	-0.444801874	0.025913094	-0.003408477	0.259259599	0.190287539	0.097759719	0.080859227	0.086135323	0.017823003	0.968249443	0.915713495	Bacteria.Proteobacteria.Gammaproteobacteria.Pseudomonadales.Pseudomonadaceae.Pseudomonas	B4GALNT3
180559	ENSG00000139044	rs7137405	0.076908935	0.03707432	0.525646411	0.642936201	0.636040477	-0.525082862	-0.111105582	0.05691133	0.353856731	0.246668991	0.174117731	0.122187287	0.118730559	0.037728533	0.906603649	0.927561557	Bacteria.Firmicutes.Clostridia.Clostridiales.Lachnospiraceae.Blautia	B4GALNT3
180560	ENSG00000139044	rs7137405	0.048585569	0.019552789	0.678111418	0.680634381	0.508199977	-0.471461868	-0.037074937	0.029366943	0.252836417	0.196922058	0.08892601	0.071028188	0.06290566	0.015928181	0.796154899	0.935568656	Bacteria.Proteobacteria.Betaproteobacteria.Burkholderiales.Alcaligenaceae	B4GALNT3
180561	ENSG00000139044	rs7137405	0.031627779	0.010610018	0.18029755	0.225960201	0.464802176	-0.445434118	0.136153794	-0.093092282	0.211609096	0.169279675	0.100526811	0.076153622	0.037781366	0.006947612	0.890867366	0.881650826	Bacteria.Firmicutes.Clostridia.Clostridiales.Ruminococcaceae.Ruminococcaceae_UCG_002	B4GALNT3
180562	ENSG00000139044	rs7137405	0.249913691	0.068055363	0.771462725	0.667296875	0.391005967	-0.507594278	-0.029639298	-0.037115169	0.33680226	0.27355738	0.101616975	0.085949342	0.269018384	0.063316833	0.865148518	0.963691268	Bacteria.Bacteroidetes.Bacteroidia.Bacteroidales.Prevotellaceae.Prevotella_9	B4GALNT3
180563	ENSG00000139044	rs7137405	0.054472333	0.025936915	0.982097052	0.832482111	0.453901666	-0.411775536	-0.002128618	0.016139286	0.231767144	0.180654236	0.09449432	0.075995678	0.068512225	0.019592519	0.821444133	0.99671406	Bacteria.Firmicutes.Negativicutes.Selenomonadales.Acidaminococcaceae.Phascolarctobacterium	B4GALNT3
180564	ENSG00000139044	rs7137405	0.520131087	0.270723363	0.551818619	0.651398958	0.253523969	-0.312270008	-0.068651793	0.037672588	0.392053396	0.281107949	0.114773598	0.082994026	0.386034005	0.140979028	0.872913529	0.998607976	Bacteria.Firmicutes.Clostridia.Clostridiales.Lachnospiraceae.Tyzzerella_4	B4GALNT3
180565	ENSG00000139044	rs7137405	0.007894776	0.002932668	0.085932171	0.133051599	0.865490543	-0.658946469	0.183363756	-0.102247121	0.315722072	0.213152634	0.105155401	0.067213341	0.029888129	0.004810828	0.935426336	0.99999132	Bacteria.Firmicutes.Clostridia.Clostridiales.Clostridiaceae_1	B4GALNT3
180566	ENSG00000139044	rs7137405	0.057709048	0.026101818	0.943833747	0.897349341	0.460810731	-0.441535913	-0.005837757	0.008112825	0.238503787	0.193933373	0.082541592	0.062639568	0.080099779	0.016966992	0.999492402	0.999741582	Bacteria.Proteobacteria.Gammaproteobacteria.Enterobacteriales.Enterobacteriaceae.Escherichia_Shigella	B4GALNT3
180567	ENSG00000139044	rs7137405	0.039358813	0.012173819	0.176466846	0.267281224	0.444298819	-0.427654961	0.107994799	-0.06689072	0.211287777	0.16580822	0.079025815	0.05978011	0.042482464	0.006955089	0.632928469	0.795203404	Bacteria.Firmicutes.Negativicutes.Selenomonadales.Veillonellaceae.Dialister	B4GALNT3
180568	ENSG00000139044	rs7137405	0.07774156	0.033133618	0.424589019	0.391695505	0.397383409	-0.38073478	-0.111430743	0.089087662	0.221719188	0.174905758	0.138674048	0.103314609	0.066241721	0.017274064	0.999670759	0.996530704	Bacteria.Firmicutes.Clostridia.Clostridiales.Ruminococcaceae.Flavonifractor	B4GALNT3
180569	ENSG00000139044	rs7137405	0.035408155	0.015817725	0.49242535	0.46134649	0.55843474	-0.517638907	-0.100443485	0.077325974	0.259923151	0.2088912	0.145494264	0.104349889	0.082365949	0.015956027	0.976314705	0.980405449	Bacteria.Firmicutes.Bacilli.Lactobacillales.Streptococcaceae.Streptococcus	B4GALNT3
180570	ENSG00000139044	rs7137405	0.231195376	0.149244858	0.850422184	0.983457535	0.403529973	-0.440457868	-0.0253089	-0.002492765	0.333882453	0.301787669	0.133674347	0.119761973	0.443770491	0.224742679	0.877588604	0.943399909	Bacteria.Firmicutes.Clostridia.Clostridiales.Ruminococcaceae.Anaerotruncus	B4GALNT3
180571	ENSG00000139044	rs7137405	0.0399414	0.015767296	0.350657919	0.472290966	0.4477913	-0.419610177	-0.084368126	0.05308206	0.213597782	0.169246735	0.089745851	0.073422073	0.046252	0.009170906	0.995339941	0.95533137	Bacteria.Proteobacteria.Deltaproteobacteria.Desulfovibrionales.Desulfovibrionaceae.Bilophila	B4GALNT3
180572	ENSG00000139044	rs7137405	0.273499658	0.116420809	0.540296428	0.63342658	0.325012274	-0.356561716	-0.073285305	0.043490173	0.294293767	0.224086062	0.119043502	0.090761658	0.280110058	0.085841849	0.853143354	0.995071635	Bacteria.Firmicutes.Erysipelotrichia.Erysipelotrichales.Erysipelotrichaceae.Clostridium_innocuum_group	B4GALNT3
180573	ENSG00000139044	rs7137405	0.395757043	0.092962922	0.504920806	0.964726646	0.28391747	-0.441329181	-0.087275839	-0.004409925	0.332113417	0.258838449	0.130167231	0.09933663	0.405750282	0.094964478	0.981084248	0.998600531	Bacteria.Firmicutes.Clostridia.Clostridiales.Ruminococcaceae.Ruminiclostridium_6	B4GALNT3
180574	ENSG00000139044	rs7137405	0.091223702	0.068349025	0.925433823	0.767513791	0.465554068	-0.395054432	0.014251963	0.037369402	0.271558128	0.213139019	0.151689041	0.125878797	0.124241731	0.041076066	0.999739884	0.906103253	Bacteria.Actinobacteria.Coriobacteriia.Coriobacteriales.Coriobacteriaceae	B4GALNT3
180575	ENSG00000139044	rs7137405	0.029145028	0.006338236	0.322538881	0.220519789	0.589516126	-0.530869841	0.118166575	-0.102119465	0.264251298	0.188169141	0.118541199	0.082550905	0.051450481	0.00753507	0.979221309	0.998719086	Bacteria.Firmicutes.Bacilli.Bacillales.Family_XI.Gemella	B4GALNT3
180576	ENSG00000139044	rs7137405	0.029173597	0.016171238	0.372079348	0.406110274	0.601313226	-0.532180164	-0.129416107	0.08574294	0.269588909	0.215512486	0.143988447	0.102539742	0.086763244	0.019876854	0.967792983	0.973447285	Bacteria.Firmicutes.Bacilli.Lactobacillales	B4GALNT3
180577	ENSG00000139044	rs7137405	0.090278412	0.061308512	0.93545211	0.806017922	0.463636655	-0.402614705	0.012427351	0.031766924	0.269631292	0.211432282	0.152855366	0.128835217	0.12195934	0.036809345	0.999005033	0.940088393	Bacteria.Actinobacteria.Coriobacteriia.Coriobacteriales	B4GALNT3
180578	ENSG00000139044	rs7137405	0.063695234	0.012041766	0.65625228	0.564624971	0.428249147	-0.458796011	-0.044609844	-0.044420511	0.227006708	0.177595632	0.09976453	0.076726209	0.05915397	0.006221015	0.586275224	0.96995911	Bacteria.Firmicutes.Clostridia.Clostridiales.Lachnospiraceae.Lachnospira	B4GALNT3
180579	ENSG00000139044	rs7137405	0.32385388	0.146325178	0.505402661	0.290297766	1.354333714	-1.483078238	-0.152623078	0.180002557	1.362352727	1.008742621	0.22788774	0.168833386	0.997454612	0.79849235	0.997650199	0.999159905	Bacteria.Firmicutes.Clostridia.Clostridiales	B4GALNT3
180580	ENSG00000139044	rs7137405	0.231980724	0.066881834	0.826722677	0.829975082	0.394542262	-0.464026838	-0.027857771	-0.020748703	0.327001923	0.248981605	0.126746603	0.096237265	0.26360218	0.061489578	0.844002429	0.996502544	Bacteria.Firmicutes.Clostridia.Clostridiales.Family_XI	B4GALNT3
180581	ENSG00000139044	rs7137405	0.216384723	0.083235062	0.443180448	0.249858774	1.116231331	-1.15799561	-0.122917391	0.13752914	0.894173063	0.658219657	0.159313512	0.118450107	0.91068248	0.377487807	0.997675757	0.924386311	Bacteria.Bacteroidetes	B4GALNT3
180582	ENSG00000139044	rs7137405	0.025547301	0.005525414	0.21047505	0.091116794	0.831653966	-0.855425992	0.174137492	-0.196143296	0.363866921	0.298007418	0.137684763	0.114371935	0.116705981	0.019288042	0.958034317	0.997513341	Bacteria.Firmicutes.Clostridia.Clostridiales.Lachnospiraceae.Eubacterium_xylanophilum_group	B4GALNT3
180583	ENSG00000139044	rs7137405	0.080382895	0.024942073	0.562537605	0.725304274	0.403886058	-0.39996483	-0.042062566	0.019770029	0.227389917	0.174241321	0.072264602	0.056021406	0.067045059	0.012791007	0.768777369	0.993577312	Bacteria.Proteobacteria.Betaproteobacteria.Burkholderiales.Alcaligenaceae.Sutterella	B4GALNT3
180584	ENSG00000139044	rs7137405	0.024909658	0.007091507	0.343524256	0.148429103	0.70025047	-0.754742668	0.122024205	-0.15566945	0.304987242	0.271437343	0.127882929	0.106442333	0.111513665	0.018539979	0.99991226	0.982046009	Bacteria.Actinobacteria.Coriobacteriia.Coriobacteriales.Coriobacteriaceae.Collinsella	B4GALNT3
180585	ENSG00000139044	rs7137405	0.012048992	0.00638408	0.131343821	0.135315404	0.813142674	-0.724446166	-0.221196379	0.178042968	0.31478777	0.257020058	0.14475412	0.117733232	0.053969932	0.016431619	0.76634727	0.759018229	Bacteria.Firmicutes.Erysipelotrichia.Erysipelotrichales.Erysipelotrichaceae	B4GALNT3
180586	ENSG00000139044	rs7137405	0.220930446	0.077953701	0.521816357	0.263398375	0.918748592	-1.064205124	-0.088009218	0.123990343	0.743362824	0.594205103	0.136652012	0.109904708	0.780721078	0.304106559	0.999973618	0.989705988	Bacteria.Bacteroidetes.Bacteroidia.Bacteroidales.Bacteroidaceae.Bacteroides	B4GALNT3
180587	ENSG00000139044	rs7137405	0.016975398	0.007597149	0.154317651	0.261905502	0.534085994	-0.463334202	-0.128153734	0.072823587	0.2179688	0.168155178	0.08891916	0.064347071	0.032274634	0.007247874	0.592873015	0.802301482	Bacteria.Firmicutes.Clostridia.Clostridiales.Lachnospiraceae.Roseburia	B4GALNT3
180588	ENSG00000139044	rs7137405	0.01407058	0.007709628	0.275707288	0.926265705	0.578614035	-0.478128924	0.116676446	0.008080672	0.229283225	0.173864266	0.106140396	0.086978865	0.025016394	0.005180305	0.845867616	0.993111591	Bacteria.Actinobacteria.Actinobacteria.Bifidobacteriales.Bifidobacteriaceae.Bifidobacterium	B4GALNT3
180589	ENSG00000139044	rs7137405	0.055738734	0.026942667	0.91055053	0.819246214	0.47057304	-0.458357367	0.01783957	-0.026700358	0.241570459	0.202488727	0.15817665	0.11637108	0.084918073	0.017970512	0.999672451	0.998587032	Bacteria.Firmicutes.Clostridia.Clostridiales.Ruminococcaceae.Butyricicoccus	B4GALNT3
180590	ENSG00000139044	rs7137405	0.473955907	0.132047846	0.631584409	0.946809373	0.278328571	-0.390981365	-0.074321977	0.006974366	0.386435602	0.256339084	0.154267184	0.104138148	0.46394647	0.137341913	0.998891856	0.999590371	Bacteria.Firmicutes.Bacilli.Bacillales.Staphylococcaceae.Staphylococcus	B4GALNT3
180591	ENSG00000139044	rs7137405	0.017874008	0.008844122	0.26529462	0.70150612	0.526359645	-0.450668019	-0.101515753	0.027837476	0.216617964	0.166951237	0.090344677	0.072308133	0.02793246	0.005332242	0.947501103	0.97562022	Bacteria.Bacteroidetes.Bacteroidia.Bacteroidales.Porphyromonadaceae	B4GALNT3
180592	ENSG00000139044	rs7137405	0.187987276	0.012344097	0.928680464	0.277666837	0.405902186	-0.598846178	0.008603867	0.082514042	0.305064164	0.232660078	0.095755105	0.075372585	0.307543911	0.026784284	0.9994853	0.999502343	Bacteria.Firmicutes.Clostridia.Clostridiales.Lachnospiraceae.Ruminococcus_gnavus_group	B4GALNT3
180593	ENSG00000139044	rs7137405	0.111380936	0.044644163	0.992044738	0.84557787	0.452987518	-0.459079926	0.001105106	-0.01712049	0.280668514	0.224203711	0.110410875	0.08755358	0.162772446	0.048775008	0.792493859	0.998431627	Bacteria.Firmicutes.Clostridia.Clostridiales.Ruminococcaceae.Ruminococcus_1	B4GALNT3
180594	ENSG00000139044	rs7137405	0.10318666	0.024317085	0.403868636	0.844952944	0.381589817	-0.412777885	-0.075564614	-0.013813773	0.230869586	0.179011176	0.089934998	0.070354696	0.073851276	0.013804426	0.968802863	0.997181136	Bacteria.Bacteroidetes.Bacteroidia.Bacteroidales.Prevotellaceae	B4GALNT3
180595	ENSG00000139044	rs7137405	0.058923289	0.016002838	0.73665218	0.47457467	0.444176735	-0.42226588	0.049562619	-0.072308546	0.231037723	0.170717694	0.146750583	0.100535488	0.059580057	0.009452971	0.911017093	0.997132292	Bacteria.Firmicutes.Bacilli.Bacillales	B4GALNT3
180596	ENSG00000139044	rs7137405	0.191977307	0.107554192	0.967252835	0.793058282	0.476157727	-0.503990249	-0.004239586	0.021683943	0.361147379	0.308852357	0.102871415	0.082316233	0.354127129	0.107202915	0.996566686	0.997858307	Bacteria.Proteobacteria.Gammaproteobacteria	B4GALNT3
180597	ENSG00000139044	rs7137405	0.00820974	0.002893382	0.084104015	0.124766092	0.90058518	-0.674266983	0.193769826	-0.107204922	0.33025807	0.217784445	0.110458518	0.068935392	0.03383818	0.00579454	0.99714486	0.996602117	Bacteria.Firmicutes.Clostridia.Clostridiales.Clostridiaceae_1.Clostridium_sensu_stricto_1	B4GALNT3
180598	ENSG00000139044	rs7137405	0.12634547	0.039804534	0.939203386	0.768093679	0.437714915	-0.459929342	-0.008434655	-0.026541392	0.28266118	0.219231426	0.110160776	0.08963499	0.133483655	0.030541034	0.96561126	0.998819627	Bacteria.Firmicutes.Clostridia.Clostridiales.Ruminococcaceae.Ruminococcaceae_UCG_003	B4GALNT3
180599	ENSG00000139044	rs7137405	0.027514332	0.007268911	0.298987063	0.213286159	0.479609701	-0.472212897	-0.123464611	0.11232193	0.212696312	0.170379437	0.117924652	0.089363934	0.045612129	0.005079372	0.977260763	0.913807895	Bacteria.Firmicutes.Negativicutes.Selenomonadales.Veillonellaceae.Veillonella	B4GALNT3
180600	ENSG00000139044	rs7137405	0.024001815	0.006110706	0.549538477	0.16659877	0.484388866	-0.466380299	0.06875661	-0.120206792	0.209581391	0.164542418	0.114291147	0.085929945	0.02834943	0.004471294	0.987817466	0.997201293	Bacteria.Firmicutes.Clostridia.Clostridiales.Lachnospiraceae.Coprococcus_1	B4GALNT3
180601	ENSG00000139044	rs7137405	0.039501989	0.03105317	0.446486819	0.770341404	0.613803737	-0.476305575	0.088627341	-0.025010446	0.292115633	0.216084777	0.115711122	0.085316215	0.093780597	0.037373239	0.83555609	0.99780419	Bacteria.Firmicutes.Clostridia.Clostridiales.Ruminococcaceae.Ruminococcus_2	B4GALNT3
180602	ENSG00000139044	rs7137405	0.071723542	0.016515211	0.950645372	0.552345416	0.414456202	-0.415630409	-0.007704586	0.054267521	0.226387042	0.16887957	0.123995946	0.090846275	0.063062989	0.009797369	0.997117901	0.950206352	Bacteria.Firmicutes.Clostridia.Clostridiales.Lachnospiraceae.Eubacterium_hallii_group	B4GALNT3
180603	ENSG00000139044	rs7137405	0.026703406	0.008696785	0.816895772	0.347962779	0.472568276	-0.438896215	0.019995057	0.061694566	0.208426345	0.162216233	0.086007694	0.065258571	0.033022545	0.005545846	0.911277047	0.867631154	Bacteria.Fusobacteria.Fusobacteriia.Fusobacteriales.Fusobacteriaceae.Fusobacterium	B4GALNT3
180604	ENSG00000139044	rs7137405	0.025739447	0.021070213	0.246883115	0.317828233	0.735324264	-0.634991845	0.1688272	-0.120579337	0.322155929	0.268593879	0.144485119	0.119780898	0.123075154	0.040756686	0.99792254	0.986607256	Bacteria.Firmicutes.Clostridia.Clostridiales.Family_XIII.Family_XIII_AD3011_group	B4GALNT3
180605	ENSG00000139044	rs7137405	0.065280283	0.017918572	0.496617117	0.475636793	0.41916049	-0.415745519	0.063786223	-0.05612939	0.223547081	0.171165369	0.093300491	0.078229192	0.053068367	0.009284051	0.97729231	0.890158219	Bacteria.Bacteroidetes.Bacteroidia.Bacteroidales.Rikenellaceae	B4GALNT3
180606	ENSG00000139044	rs7137405	0.056830894	0.01982816	0.878238705	0.502493667	0.412022278	-0.396775062	0.011769556	0.041849382	0.21247994	0.166115057	0.076521751	0.062060808	0.054762218	0.008941017	0.835303623	0.903004347	Bacteria.Firmicutes.Clostridia.Clostridiales.Lachnospiraceae.Lachnospiraceae_NK4A136_group	B4GALNT3
180607	ENSG00000139044	rs7137405	0.026722356	0.010244446	0.615569327	0.915300529	0.485168855	-0.438623492	-0.057780141	-0.009555824	0.214011566	0.165859897	0.114514325	0.089499391	0.031421272	0.00674044	0.749794217	0.985398796	Bacteria.Firmicutes.Clostridia.Clostridiales.Lachnospiraceae.Dorea	B4GALNT3
180608	ENSG00000139044	rs7137405	0.155425721	0.207313859	0.765800674	0.313286544	0.403386724	-0.282555899	-0.024540619	0.07013156	0.280653357	0.221842758	0.082041956	0.06901134	0.235794404	0.149779436	0.994527911	0.925873833	Bacteria.Proteobacteria.Gammaproteobacteria.Enterobacteriales.Enterobacteriaceae.Citrobacter	B4GALNT3
180609	ENSG00000139044	rs7137405	0.597742988	0.253060647	0.70609498	0.943647203	0.274914397	-0.455253991	0.07404009	0.010427204	0.518458352	0.394782311	0.195476394	0.146944113	0.654952911	0.291284532	0.924606847	0.94227389	Bacteria.Firmicutes.Negativicutes.Selenomonadales	B4GALNT3
180610	ENSG00000139044	rs7137405	0.018211086	0.001968302	0.188681405	0.052504258	0.782925863	-0.828624482	0.202622036	-0.236200118	0.323190931	0.25687961	0.152527436	0.119587728	0.085139867	0.009580164	0.741183201	0.743331541	Bacteria.Firmicutes.Clostridia.Clostridiales.Ruminococcaceae.Ruminiclostridium_9	B4GALNT3
180611	ENSG00000139044	rs7137405	0.06551064	0.022098512	0.862079819	0.820700464	0.445263705	-0.431393372	0.028478686	-0.024715431	0.23767712	0.183973458	0.163279238	0.108609304	0.056265364	0.010424136	0.999276643	0.988728768	Bacteria.Firmicutes.Clostridia.Clostridiales.Ruminococcaceae.Ruminiclostridium_5	B4GALNT3
180612	ENSG00000139044	rs7137405	0.033084562	0.010847105	0.492667294	0.397869151	0.535462298	-0.517365525	-0.064588624	0.064831853	0.245914895	0.197240839	0.093610349	0.07617918	0.073340065	0.014258872	0.91087652	0.997216401	Bacteria.Firmicutes.Clostridia.Clostridiales.Ruminococcaceae.Subdoligranulum	B4GALNT3
180613	ENSG00000139044	rs7137405	0.741574633	0.515339212	0.906218371	0.928136606	0.332972738	-0.478419684	0.023337577	0.013188986	1.005416303	0.731389113	0.197324376	0.145670408	0.917751014	0.677917205	0.999135888	0.99931625	Bacteria.Firmicutes.Clostridia.Clostridiales.Ruminococcaceae	B4GALNT3
180614	ENSG00000139044	rs7137405	0.026181726	0.010172173	0.273686829	0.391763341	0.49247555	-0.444496171	-0.1077389	0.065112418	0.216427357	0.167911767	0.097594391	0.075521492	0.03266039	0.005723679	0.998525812	0.997174658	Bacteria.Proteobacteria.Deltaproteobacteria.Desulfovibrionales.Desulfovibrionaceae	B4GALNT3
180615	ENSG00000139044	rs7137405	0.421821849	0.336103295	0.574425974	0.586473107	0.287981764	-0.292298998	-0.085420046	0.067374517	0.356246415	0.301628905	0.151347246	0.123243938	0.41378625	0.175719367	0.838088581	0.976628228	Bacteria.Firmicutes.Clostridia.Clostridiales.Lachnospiraceae.Lachnospiraceae_ND3007_group	B4GALNT3
180616	ENSG00000139044	rs7137405	0.413614648	0.213526989	0.859595776	0.612373474	0.585837355	-0.7008539	-0.029305272	0.064490505	0.711980809	0.557900094	0.165014704	0.126663881	0.780124517	0.419873953	0.999330493	0.996754281	Bacteria.Proteobacteria	B4GALNT3
180617	ENSG00000139044	rs7137405	0.48041347	0.080678656	0.919372088	0.363591411	0.391616407	-0.728821376	0.014155115	0.097074642	0.55178668	0.410740685	0.139296238	0.106096461	0.747018099	0.176668564	0.998803525	0.997226571	Bacteria.Firmicutes.Clostridia.Clostridiales.Lachnospiraceae.Eubacterium_rectale_group	B4GALNT3
180618	ENSG00000139044	rs7137405	0.011625885	0.001538025	0.229335515	0.062970586	0.646679237	-0.71935835	0.132825976	-0.167695581	0.249033942	0.21751434	0.109458247	0.088642251	0.042925789	0.004141293	0.654032416	0.821441869	Bacteria.Bacteroidetes.Bacteroidia.Bacteroidales.Porphyromonadaceae.Odoribacter	B4GALNT3
180619	ENSG00000139044	rs7137405	0.052318171	0.019643777	0.768904762	0.796372083	0.435631771	-0.416563084	-0.027204715	0.019177959	0.220380579	0.174126832	0.092207322	0.074015806	0.069871726	0.012825822	0.915297438	0.990319722	Bacteria.Firmicutes.Negativicutes.Selenomonadales.Acidaminococcaceae	B4GALNT3
180620	ENSG00000139044	rs7137405	0.100478972	0.043428422	0.869448781	0.741700321	0.487632327	-0.479304067	-0.016640292	0.027210767	0.292655131	0.232696744	0.100844581	0.082204825	0.135867936	0.034990827	0.832991445	0.996359602	Bacteria.Proteobacteria.Betaproteobacteria	B4GALNT3
180621	ENSG00000139044	rs7137405	0.017772494	0.007689468	0.232349612	0.275904651	0.635117604	-0.555988373	0.13488934	-0.096354673	0.261133697	0.202106135	0.111887436	0.087690076	0.053774066	0.010802691	0.470968605	0.894814402	Bacteria.Firmicutes.Clostridia.Clostridiales.Christensenellaceae	B4GALNT3
180622	ENSG00000139044	rs7137405	0.063454189	0.038403447	0.930294085	0.603097967	0.42685815	-0.384723803	0.008270764	-0.04085751	0.226057993	0.182033884	0.094184477	0.078196052	0.056741589	0.020384944	0.942321429	0.990569963	Bacteria.Proteobacteria.Gammaproteobacteria.Pasteurellales.Pasteurellaceae.Haemophilus	B4GALNT3
180623	ENSG00000139044	rs7137405	0.007117932	0.009114851	0.079956434	0.144333586	0.834541968	-0.70395806	0.231257942	-0.163040274	0.300282789	0.261869377	0.130011339	0.11033833	0.068636274	0.024508523	0.96356697	0.892135646	Bacteria.Firmicutes.Clostridia.Clostridiales.Ruminococcaceae.Eubacterium_coprostanoligenes_group	B4GALNT3
180624	ENSG00000139044	rs7137405	0.032284727	0.015464062	0.440979912	0.442611797	0.570663835	-0.519220906	-0.112800835	0.080412643	0.26083748	0.208784765	0.145495049	0.104092558	0.085161265	0.016105379	0.988415778	0.976249604	Bacteria.Firmicutes.Bacilli.Lactobacillales.Streptococcaceae	B4GALNT3
180625	ENSG00000139044	rs7137405	0.104657491	0.043534809	0.580024514	0.447939333	0.399607995	-0.375144072	-0.053677114	0.058714251	0.242822621	0.182223546	0.096517232	0.076903423	0.112112393	0.023891578	0.94483678	0.979585985	Bacteria.Firmicutes.Erysipelotrichia.Erysipelotrichales.Erysipelotrichaceae.Erysipelatoclostridium	B4GALNT3
180626	ENSG00000139044	rs7137405	0.023637391	0.017171539	0.268826803	0.423173126	0.680715177	-0.554346443	0.183699479	-0.104289293	0.293731402	0.226656566	0.16470802	0.129388738	0.08325993	0.023865432	0.998820086	0.961415255	Bacteria.Firmicutes.Clostridia.Clostridiales.Family_XIII	B4GALNT3
180627	ENSG00000139044	rs7137405	0.310289373	0.099981062	0.854167852	0.753928882	0.385205634	-0.475489242	-0.024270774	-0.033164035	0.376693539	0.284940604	0.131523538	0.105352657	0.311556095	0.096697304	0.997329664	0.92426646	Bacteria.Firmicutes.Negativicutes.Selenomonadales.Veillonellaceae.Megasphaera	B4GALNT3
180628	ENSG00000139044	rs7137405	0.083385118	0.040165112	0.85555459	0.849776742	0.48320114	-0.453821061	-0.017922845	0.015224677	0.274794544	0.216725464	0.098067253	0.080062651	0.104411728	0.030102523	0.795112987	0.994680072	Bacteria.Proteobacteria.Betaproteobacteria.Burkholderiales	B4GALNT3
180629	ENSG00000139044	rs7137405	0.037979507	0.01152591	0.52235731	0.441493439	0.540114716	-0.50069512	0.073603549	-0.06482271	0.254978215	0.192572688	0.114433448	0.083705419	0.053076595	0.006426292	0.578697587	0.924091884	Bacteria.Firmicutes.Clostridia.Clostridiales.Peptostreptococcaceae.Intestinibacter	B4GALNT3
180630	ENSG00000139044	rs7137405	0.06526932	0.014702618	0.978557516	0.572339299	0.455581545	-0.503420969	-0.002839338	-0.050128185	0.242961027	0.200842922	0.105234539	0.08833387	0.092039272	0.012971871	0.872911598	0.981481548	Bacteria.Firmicutes.Clostridia.Clostridiales.Lachnospiraceae.Eubacterium_eligens_group	B4GALNT3
180631	ENSG00000139044	rs7137405	0.064967879	0.072558369	0.542529355	0.750910252	0.570112199	-0.465967093	-0.090631171	0.03506978	0.303689969	0.255289604	0.148037427	0.110010101	0.162836014	0.071024888	0.962754678	0.933837527	Bacteria.Firmicutes.Bacilli	B4GALNT3
180632	ENSG00000139044	rs7137405	0.438911017	0.111226895	0.612572489	0.893934916	0.279714796	-0.371201675	0.074007977	-0.012730331	0.359151313	0.229893454	0.145438421	0.095109085	0.359315972	0.101826772	0.99759175	0.986746924	Bacteria.Firmicutes.Clostridia.Clostridiales.Lachnospiraceae.Lachnospiraceae_UCG_008	B4GALNT3
180633	ENSG00000139044	rs7137405	0.060879428	0.015454085	0.461608251	0.732978961	0.413950338	-0.424330177	0.075781514	-0.028146242	0.217015051	0.170610809	0.102325689	0.082146537	0.060406888	0.010296256	0.999694213	0.908466096	Bacteria.Firmicutes.Clostridia.Clostridiales.Lachnospiraceaencultured	B4GALNT3
180634	ENSG00000139044	rs7137405	0.342759596	0.189464438	0.570726745	0.659868859	0.311646154	-0.34295272	0.078013365	-0.046785052	0.326088478	0.258627452	0.136895502	0.105819442	0.347349265	0.11645703	0.836108502	0.902660525	Bacteria.Firmicutes.Negativicutes.Selenomonadales.Veillonellaceae	B4GALNT3
180635	ENSG00000139044	rs7137405	0.305873908	0.095062825	0.561021548	0.788560489	0.313786247	-0.358086986	-0.075483487	0.024829042	0.304041945	0.211392315	0.129179748	0.092202304	0.209869506	0.048963043	0.95217683	0.881785156	Bacteria.Firmicutes.Bacilli.Lactobacillales.Carnobacteriaceae.Granulicatella	B4GALNT3
180636	ENSG00000139044	rs7137405	0.7732256	0.559383266	0.58865328	0.616402051	0.164661734	-0.236566855	0.065057454	-0.043851946	0.569051685	0.403160313	0.119703649	0.087115799	0.643243808	0.414255542	0.963801103	0.914545379	Bacteria.Firmicutes.Clostridia.Clostridiales.Ruminococcaceae.Faecalibacterium	B4GALNT3
180637	ENSG00000139044	rs7137405	0.034488274	0.01150406	0.669866768	0.478894452	0.488574927	-0.501307357	0.035083161	-0.049516585	0.226220947	0.192754754	0.081917374	0.069527008	0.066172869	0.013030829	0.959597159	0.99789802	Bacteria.Verrucomicrobia	B4GALNT3
180638	ENSG00000139044	rs7137405	0.043648962	0.027726766	0.95773701	0.451168319	0.474317621	-0.391097709	-0.004312555	0.045301428	0.230525549	0.173689534	0.08106553	0.059761475	0.052469119	0.016433277	0.962322653	0.966245262	Bacteria.Firmicutes.Clostridia.Clostridiales.Lachnospiraceae.Tyzzerella	B4GALNT3
180639	ENSG00000139044	rs7137405	0.182251529	0.065790115	0.338364139	0.175945992	1.478546754	-1.471264875	-0.202174851	0.207419723	1.096625962	0.786181146	0.209613644	0.151595243	0.954184916	0.547659513	0.999826541	0.999832315	Bacteria.Firmicutes.Clostridia.Clostridiales.Lachnospiraceae	B4GALNT3
180640	ENSG00000139044	rs7137405	0.865467311	0.754466102	0.245930208	0.188377476	0.066011924	-0.094241476	-0.147359292	0.129815848	0.388098961	0.300055626	0.125855749	0.097653168	0.581007819	0.371972633	0.997594253	0.968019235	Bacteria.Firmicutes.Erysipelotrichia.Erysipelotrichales.Erysipelotrichaceae.Faecalitalea	B4GALNT3
180641	ENSG00000139044	rs7137405	0.410510375	0.132594387	0.706122875	0.895155567	0.318946205	-0.432027691	-0.051083744	-0.013869766	0.385043581	0.283657729	0.134881808	0.104835584	0.435228798	0.131613289	0.997947728	0.998788642	Bacteria.Actinobacteria.Actinobacteria.Micrococcales	B4GALNT3
180642	ENSG00000139044	rs7137405	0.583528046	0.270576087	0.299467048	0.603515133	0.185782262	-0.316438437	-0.119976941	0.050364692	0.337177688	0.28477203	0.114708306	0.096502882	0.454559284	0.201857188	0.998896274	0.99087052	Bacteria.Proteobacteria.Deltaproteobacteria.Desulfovibrionales.Desulfovibrionaceae.Desulfovibrio	B4GALNT3
180643	ENSG00000139044	rs7137405	0.012530361	0.006606962	0.1357099	0.138903083	0.811107953	-0.723343266	-0.218099437	0.17614487	0.315829418	0.257763159	0.144369241	0.117565189	0.055469318	0.017190907	0.778495902	0.759359639	Bacteria.Firmicutes.Erysipelotrichia.Erysipelotrichales	B4GALNT3
180644	ENSG00000139044	rs7137405	0.263174083	0.111781438	0.927858958	0.678062064	0.485355965	-0.533628031	0.015109134	-0.055533123	0.430014196	0.331010307	0.166234101	0.133177188	0.397078109	0.126360105	0.999697332	0.90509952	Bacteria.Firmicutes.Clostridia.Clostridiales.Ruminococcaceae.Ruminococcaceae_UCG_013	B4GALNT3
180645	ENSG00000139044	rs7137405	0.032143793	0.012891043	0.575651793	0.482793749	0.496849194	-0.493231941	0.045917696	-0.049157016	0.226906291	0.192871365	0.081618918	0.069640718	0.061409673	0.014404747	0.982891669	0.998439902	Bacteria.Verrucomicrobia.Verrucomicrobiae.Verrucomicrobiales.Verrucomicrobiaceae.Akkermansia	B4GALNT3
180646	ENSG00000139044	rs7137405	0.067058803	0.044089527	0.915552936	0.558259311	0.423188799	-0.376816542	0.009996656	-0.046152074	0.227220361	0.183533476	0.093909127	0.07842785	0.056356476	0.022631007	0.956701287	0.987424055	Bacteria.Proteobacteria.Gammaproteobacteria.Pasteurellales.Pasteurellaceae	B4GALNT3
180647	ENSG00000139044	rs7137405	0.027745727	0.008678671	0.834526885	0.352064561	0.468457085	-0.438952418	0.018160112	0.061362594	0.208071714	0.162190725	0.086584063	0.065466115	0.03299904	0.005640796	0.90427485	0.873276369	Bacteria.Fusobacteria.Fusobacteriia.Fusobacteriales	B4GALNT3
180648	ENSG00000139044	rs7137405	0.073295338	0.020179881	0.912034947	0.760938092	0.452602954	-0.432095005	0.01140072	-0.024802509	0.248622296	0.181437835	0.102798963	0.08117837	0.062719907	0.009569359	0.990263512	0.935449612	Bacteria.Proteobacteria.Gammaproteobacteria.Pseudomonadales	B4GALNT3
180649	ENSG00000139044	rs7137405	0.334003002	0.185844386	0.501614595	0.323870187	1.474752257	-1.629629532	-0.168053644	0.197933296	1.515178449	1.2187614	0.248702556	0.199112021	0.999435429	0.959065662	0.999968393	0.999515331	Bacteria.Firmicutes	B4GALNT3
180650	ENSG00000139044	rs7137405	0.137630544	0.076966123	0.961542097	0.745434588	0.475151967	-0.50601629	0.005762017	-0.034642816	0.316093439	0.281574526	0.119038255	0.10625029	0.284264545	0.096574338	0.949374291	0.966332496	Bacteria.Firmicutes.Clostridia.Clostridiales.Ruminococcaceae.Ruminococcaceae_NK4A214_group	B4GALNT3
180651	ENSG00000139044	rs7137405	0.042684325	0.021970927	0.955206366	0.987684713	0.45293441	-0.433348714	0.00787057	0.001720107	0.219086233	0.184622589	0.13958091	0.111010245	0.045259016	0.012180228	0.837700517	0.923497551	Bacteria.Actinobacteria.Actinobacteria	B4GALNT3
180652	ENSG00000139044	rs7137405	0.327581223	0.10214713	0.517548261	0.770022427	0.29935861	-0.350447759	-0.084615246	0.027036699	0.30347763	0.211374566	0.130041772	0.092096511	0.22436597	0.049410457	0.991744893	0.887089199	Bacteria.Firmicutes.Bacilli.Lactobacillales.Carnobacteriaceae	B4GALNT3
180653	ENSG00000139044	rs7137405	0.026132613	0.009988935	0.260566972	0.357674001	0.492081937	-0.444376365	-0.111070794	0.071217594	0.216180674	0.167435234	0.097864612	0.076877068	0.032769102	0.006056908	0.997604342	0.996621608	Bacteria.Proteobacteria.Deltaproteobacteria	B4GALNT3
180654	ENSG00000139044	rs7137405	0.045013352	0.017136659	0.491971085	0.476762794	0.578683133	-0.523615736	-0.088804533	0.068475296	0.283118572	0.214021433	0.128499607	0.09568098	0.087526405	0.019477139	0.542381028	0.945194481	Bacteria.Firmicutes.Clostridia.Clostridiales.Lachnospiraceae.Anaerostipes	B4GALNT3
180655	ENSG00000139044	rs7137405	0.188025622	0.093987238	0.416064495	0.325508997	0.340213346	-0.32879389	0.082417667	-0.072142186	0.255716864	0.193453555	0.100693997	0.07281989	0.187906832	0.053194232	0.674240704	0.93883104	Bacteria.Firmicutes.Clostridia.Clostridiales.Lachnospiraceae.Lachnoclostridium	B4GALNT3
180656	ENSG00000139044	rs7137405	0.041467142	0.017248105	0.686588502	0.771854471	0.44537547	-0.420978106	0.034102814	-0.020119428	0.214116447	0.17224972	0.084142313	0.069100445	0.046655255	0.01053445	0.920699594	0.899505858	Bacteria.Proteobacteria.Betaproteobacteria.Burkholderiales.Alcaligenaceae.Parasutterella	B4GALNT3
180657	ENSG00000139044	rs7137405	0.017388591	0.007349361	0.226279725	0.262300822	0.638543305	-0.560594269	0.136938863	-0.099327693	0.261612901	0.202561956	0.112100082	0.087839614	0.053603056	0.010696589	0.469795348	0.884425981	Bacteria.Firmicutes.Clostridia.Clostridiales.Christensenellaceae.Christensenellaceae_R_7_group	B4GALNT3
180658	ENSG00000139044	rs7137405	0.055964257	0.018038802	0.963863552	0.966690016	0.455560603	-0.429984518	0.005806548	-0.003869424	0.234085138	0.177221153	0.127670434	0.092302304	0.063828318	0.009444396	0.752876344	0.893808729	Bacteria.Firmicutes.Clostridia.Clostridiales.Peptostreptococcaceae	B4GALNT3
180659	ENSG00000139044	rs7137405	0.249357748	0.125277365	0.535683909	0.662527454	0.333631636	-0.358051568	-0.059197457	0.033569886	0.287040821	0.230553795	0.095071294	0.076568188	0.224529778	0.09603758	0.699435099	0.911319218	Bacteria.Firmicutes.Clostridia.Clostridiales.Lachnospiraceae.Lachnospiraceae_UCG_010	B4GALNT3
180660	ENSG00000139044	rs7137405	0.027251386	0.00673278	0.8380394	0.560742495	0.479600966	-0.474431469	-0.019172968	-0.043326374	0.212316864	0.169476203	0.093425141	0.074094283	0.029941108	0.005074193	0.998277807	0.999325446	Bacteria.Bacteroidetes.Bacteroidia.Bacteroidales.Porphyromonadaceae.Parabacteroides	B4GALNT3
180661	ENSG00000139044	rs7137405	0.065880141	0.018096593	0.488503184	0.473733109	0.418008551	-0.415014332	0.065012859	-0.056366586	0.223442301	0.171140597	0.093321561	0.078220643	0.053612819	0.00951897	0.975933082	0.876400804	Bacteria.Bacteroidetes.Bacteroidia.Bacteroidales.Rikenellaceae.Alistipes	B4GALNT3
180662	ENSG00000139044	rs7137405	0.01583499	0.008273519	0.30806267	0.929574624	0.565209885	-0.472153178	0.111009555	0.007789496	0.228127598	0.173326954	0.108054041	0.087795399	0.026209727	0.005958096	0.924475198	0.998755611	Bacteria.Actinobacteria.Actinobacteria.Bifidobacteriales.Bifidobacteriaceae	B4GALNT3
180663	ENSG00000139044	rs7137405	0.216658043	0.083387525	0.44370709	0.250318801	1.11519391	-1.157000586	-0.122751923	0.137367881	0.893879906	0.65798683	0.159283789	0.118427369	0.910850463	0.378375557	0.997187614	0.921529413	Bacteria.Bacteroidetes.Bacteroidia.Bacteroidales	B4GALNT3
180664	ENSG00000139044	rs7137405	0.017647416	0.001836298	0.460936703	0.794728671	0.50437667	-0.562113436	-0.106339307	-0.02667481	0.207140362	0.173023317	0.143371114	0.102106037	0.029761551	0.001902595	0.998043854	0.98261409	Bacteria.Firmicutes.Clostridia.Clostridiales.Ruminococcaceaencultured	B4GALNT3
180665	ENSG00000139044	rs7137405	0.088300021	0.050924924	0.835768429	0.921167906	0.430086794	-0.421329489	0.033344234	-0.012484251	0.248544222	0.211840667	0.160198971	0.125662094	0.09831042	0.029506939	0.883811154	0.981745623	Bacteria.Actinobacteria	B4GALNT3
180666	ENSG00000139117	rs10444553	0.211252637	0.244577092	0.0291242	0.167881277	0.28585599	-0.228765492	0.192941596	-0.10112812	0.226407006	0.19481751	0.086474702	0.072513484	0.148546623	0.100131907	0.484268737	0.970562572	Bacteria.Firmicutes.Negativicutes.Selenomonadales.Acidaminococcaceae.Phascolarctobacterium	CPNE8
180667	ENSG00000139117	rs10444553	0.70702434	0.747166494	0.588842904	0.455615621	-0.138821569	0.099484741	-0.062390615	0.069488131	0.367729304	0.307288497	0.1148553	0.092579569	0.458263459	0.310305499	0.844319263	0.941770524	Bacteria.Bacteroidetes.Bacteroidia.Bacteroidales.Prevotellaceae.Prevotella_9	CPNE8
180668	ENSG00000139117	rs10444553	0.588071916	0.5209687	0.507391619	0.674985499	0.133622455	-0.12854218	-0.098430327	0.045701483	0.245477294	0.19918055	0.147661884	0.108498399	0.394853932	0.187285011	0.976314705	0.989769364	Bacteria.Firmicutes.Bacilli.Lactobacillales.Streptococcaceae.Streptococcus	CPNE8
180669	ENSG00000139117	rs10444553	0.520859974	0.942006343	0.304245279	0.672118373	-0.195929959	-0.017754084	-0.120483674	0.038137139	0.303520806	0.243106023	0.116346507	0.089698953	0.463111402	0.411989731	0.981084248	0.998600531	Bacteria.Firmicutes.Clostridia.Clostridiales.Ruminococcaceae.Ruminiclostridium_6	CPNE8
180670	ENSG00000139117	rs10444553	0.320725674	0.92370078	0.267085054	0.864739777	0.389359212	-0.033539558	0.162008561	0.022127314	0.389121647	0.348841437	0.144726813	0.129384821	0.514027847	0.570594442	0.771534316	0.939839473	Bacteria.Firmicutes.Clostridia.Clostridiales.Ruminococcaceae.Anaerotruncus	CPNE8
180671	ENSG00000139117	rs10444553	0.837992241	0.61707419	0.033377067	0.383663415	-0.040184999	-0.081637932	-0.178361948	0.065244491	0.195753763	0.162491328	0.082055047	0.074386729	0.31742117	0.131905572	0.184326632	0.926737347	Bacteria.Firmicutes.Clostridia.Clostridiales.Lachnospiraceae.Lachnospira	CPNE8
180672	ENSG00000139117	rs10444553	0.724978403	0.527190749	0.862936786	0.615761168	0.073669655	-0.108279235	0.016342481	0.038232075	0.208496214	0.170325286	0.094289594	0.075813314	0.2760009	0.142770029	0.92697622	0.952341941	Bacteria.Firmicutes.Clostridia.Clostridiales.Ruminococcaceae.Ruminococcaceae_UCG_002	CPNE8
180673	ENSG00000139117	rs10444553	0.975046896	0.630952682	0.892144549	0.77262988	-0.01078168	-0.124805074	-0.019404013	-0.032802712	0.343367473	0.258573018	0.142547363	0.113056753	0.641517123	0.332243263	0.99991226	0.996838275	Bacteria.Actinobacteria.Coriobacteriia.Coriobacteriales.Coriobacteriaceae.Collinsella	CPNE8
180674	ENSG00000139117	rs10444553	0.217510303	0.275547829	0.090873993	0.081772924	-0.394344338	0.308110685	0.235924078	-0.212522826	0.31667879	0.280193919	0.137462678	0.120212961	0.242812013	0.199115629	0.76634727	0.732231667	Bacteria.Firmicutes.Erysipelotrichia.Erysipelotrichales.Erysipelotrichaceae	CPNE8
180675	ENSG00000139117	rs10444553	0.342860644	0.904525378	0.038954749	0.405456249	-0.206070928	-0.020979227	-0.244024892	0.077414709	0.215666142	0.174223501	0.115800095	0.09245047	0.222998548	0.171127067	0.246789683	0.922857939	Bacteria.Firmicutes.Clostridia.Clostridiales.Peptostreptococcaceae.Intestinibacter	CPNE8
180676	ENSG00000139117	rs10444553	0.204981792	0.308474679	0.113751686	0.158377267	-0.518896715	0.372909301	-0.194918614	0.155258855	0.405285812	0.36329274	0.12158525	0.108803833	0.227824431	0.154327225	0.86527713	0.998607976	Bacteria.Firmicutes.Clostridia.Clostridiales.Lachnospiraceae.Tyzzerella_4	CPNE8
180677	ENSG00000139117	rs10444553	0.803730948	0.934755541	0.363947274	0.326749598	-0.058565665	-0.015201655	0.072108661	-0.062735375	0.234695628	0.184978343	0.078869073	0.063488527	0.448235538	0.319986911	0.997282517	0.999171204	Bacteria.Proteobacteria.Gammaproteobacteria.Enterobacteriales.Enterobacteriaceae	CPNE8
180678	ENSG00000139117	rs10444553	0.822865447	0.558214412	0.30608689	0.22817447	0.045160964	-0.099031471	0.10309141	-0.085040242	0.20092324	0.168268427	0.099934369	0.069902771	0.298674667	0.145143362	0.854477287	0.797439272	Bacteria.Fusobacteria.Fusobacteriia.Fusobacteriales.Fusobacteriaceae.Fusobacterium	CPNE8
180679	ENSG00000139117	rs10444553	0.503558587	0.833816839	0.15948626	0.255351323	-0.167532055	0.042498959	-0.128816289	0.089799364	0.249065244	0.201748406	0.090517425	0.078251573	0.385121412	0.369599119	0.569393004	0.959078693	Bacteria.Firmicutes.Clostridia.Clostridiales.Ruminococcaceae.Ruminococcus_1	CPNE8
180680	ENSG00000139117	rs10444553	0.912309507	0.678576996	0.74445221	0.301189157	-0.034814657	0.104294802	-0.041050399	0.101106517	0.314906671	0.250540453	0.12540068	0.097014469	0.635951812	0.351071314	0.998832683	0.955062155	Bacteria.Firmicutes.Clostridia.Clostridiales.Ruminococcaceae.Eubacterium_coprostanoligenes_group	CPNE8
180681	ENSG00000139117	rs10444553	0.741157655	0.537433102	0.860920408	0.768737692	0.073585892	-0.109758233	-0.016698441	-0.022812704	0.221822205	0.17703279	0.094932162	0.077263562	0.263219748	0.158340313	0.939651358	0.993727148	Bacteria.Proteobacteria.Gammaproteobacteria.Pasteurellales.Pasteurellaceae.Haemophilus	CPNE8
180682	ENSG00000139117	rs10444553	0.923656804	0.863979909	0.641623779	0.693898171	-0.023459333	-0.036764236	-0.042030309	0.036610613	0.243857078	0.213758232	0.089882251	0.092609114	0.432711067	0.262354126	0.939967319	0.907101516	Bacteria.Proteobacteria.Gammaproteobacteria.Pseudomonadales.Pseudomonadaceae.Pseudomonas	CPNE8
180683	ENSG00000139117	rs10444553	0.682280054	0.763355486	0.561551733	0.947560749	-0.14273217	-0.080361068	-0.074096656	-0.006725256	0.3471131	0.265793811	0.126978647	0.101859557	0.547995408	0.377944586	0.961249848	0.997513341	Bacteria.Firmicutes.Clostridia.Clostridiales.Lachnospiraceae.Eubacterium_xylanophilum_group	CPNE8
180684	ENSG00000139117	rs10444553	0.673157416	0.903623551	0.46870915	0.792765897	-0.137233294	-0.0370435	-0.096029997	0.03226956	0.323865183	0.304737572	0.13175482	0.122324228	0.533611212	0.431884679	0.998891856	0.999590371	Bacteria.Firmicutes.Bacilli.Bacillales.Staphylococcaceae.Staphylococcus	CPNE8
180685	ENSG00000139117	rs10444553	0.059863754	0.017680864	0.028079935	0.008411204	0.597431836	-0.606335153	0.262539972	-0.247533759	0.311936026	0.24908994	0.116869527	0.091073	0.121856586	0.025615057	0.568453517	0.996502544	Bacteria.Firmicutes.Clostridia.Clostridiales.Family_XI	CPNE8
180686	ENSG00000139117	rs10444553	0.985227189	0.640723697	0.315460777	0.829162505	0.00377674	-0.079471719	0.08579864	-0.01496721	0.2031881	0.169492386	0.084811345	0.069085916	0.306961275	0.154928081	0.975425295	0.915713925	Bacteria.Bacteroidetes.Bacteroidia.Bacteroidales.Rikenellaceae	CPNE8
180687	ENSG00000139117	rs10444553	0.529689494	0.517572405	0.328245986	0.961650057	0.14001838	-0.117517579	-0.075264367	-0.003031111	0.221594456	0.180618492	0.076405677	0.062796542	0.280508494	0.178653087	0.674378677	0.879855174	Bacteria.Firmicutes.Clostridia.Clostridiales.Lachnospiraceae.Roseburia	CPNE8
180688	ENSG00000139117	rs10444553	0.910055309	0.515649255	0.990745626	0.480658355	0.027538967	-0.125732236	-0.001027469	0.052283174	0.242827278	0.192356893	0.088243268	0.073708156	0.403280963	0.185890359	0.85473582	0.935568656	Bacteria.Proteobacteria.Betaproteobacteria.Burkholderiales.Alcaligenaceae	CPNE8
180689	ENSG00000139117	rs10444553	0.73339752	0.759418902	0.745527243	0.927269236	0.174328236	-0.13696085	0.050673756	-0.012378872	0.5096189	0.44534946	0.155476207	0.135087735	0.49431352	0.37649537	0.998896274	0.997840822	Bacteria.Proteobacteria.Deltaproteobacteria.Desulfovibrionales.Desulfovibrionaceae.Desulfovibrio	CPNE8
180690	ENSG00000139117	rs10444553	0.454076374	0.252767204	0.472344823	0.316535461	0.3528394	-0.483763008	-0.130373925	0.158693969	0.468482068	0.419242487	0.180352694	0.157219328	0.5882509	0.291172144	0.891095006	0.859949277	Bacteria.Firmicutes.Negativicutes.Selenomonadales	CPNE8
180691	ENSG00000139117	rs10444553	0.111614361	0.080662452	0.001535413	0.005625392	0.335580221	-0.308739684	0.277125737	-0.198567882	0.208061952	0.173986402	0.083781149	0.069330413	0.108554491	0.03709706	0.512088698	0.81517302	Bacteria.Firmicutes.Negativicutes.Selenomonadales.Acidaminococcaceae	CPNE8
180692	ENSG00000139117	rs10444553	0.966610844	0.894767533	0.877452244	0.521234956	-0.013095159	0.033643859	0.02363187	-0.073567051	0.311634367	0.253356148	0.152652583	0.114067779	0.457678074	0.343227606	0.930044592	0.927392985	Bacteria.Firmicutes.Clostridia.Clostridiales.Lachnospiraceae.Blautia	CPNE8
180693	ENSG00000139117	rs10444553	0.848816382	0.897617592	0.365007799	0.059655964	0.037492121	-0.021592802	-0.061205588	0.114943616	0.195893478	0.167158526	0.067092937	0.059965135	0.2972844	0.210806128	0.719234761	0.985377765	Bacteria.Proteobacteria.Betaproteobacteria.Burkholderiales.Alcaligenaceae.Sutterella	CPNE8
180694	ENSG00000139117	rs10444553	0.473544606	0.955508805	0.313399827	0.683030356	-0.247935716	0.015138679	-0.120875099	0.038922054	0.343916415	0.27030445	0.118972414	0.094892583	0.401217532	0.463535968	0.999878354	0.997966125	Bacteria.Bacteroidetes.Bacteroidia.Bacteroidales.Porphyromonadaceae.Barnesiella	CPNE8
180695	ENSG00000139117	rs10444553	0.704072699	0.951607896	0.316025942	0.299666602	-0.091207492	0.011898726	-0.146839682	0.112476014	0.239072736	0.195309339	0.145320919	0.107581557	0.372023341	0.25418453	0.999672451	0.998587032	Bacteria.Firmicutes.Clostridia.Clostridiales.Ruminococcaceae.Butyricicoccus	CPNE8
180696	ENSG00000139117	rs10444553	0.826557381	0.521945193	0.868040537	0.294714515	0.044046955	-0.107923477	-0.011808076	0.067683897	0.200209606	0.167624944	0.07078928	0.064072797	0.315968425	0.116454052	0.835303623	0.903004347	Bacteria.Firmicutes.Clostridia.Clostridiales.Lachnospiraceae.Lachnospiraceae_NK4A136_group	CPNE8
180697	ENSG00000139117	rs10444553	0.805792319	0.449551112	0.972955292	0.533185265	0.053276205	-0.138998248	0.004416771	-0.066761955	0.215812891	0.182709587	0.129779838	0.106564437	0.317263154	0.123591527	0.919818133	0.997132292	Bacteria.Firmicutes.Bacilli.Bacillales	CPNE8
180698	ENSG00000139117	rs10444553	0.809487118	0.621945237	0.856915716	0.998510475	0.052418899	-0.090082734	-0.021889819	-0.000184104	0.216543305	0.181815753	0.120925359	0.098239456	0.37658665	0.156729225	0.982862011	0.997435414	Bacteria.Firmicutes.Negativicutes.Selenomonadales.Veillonellaceae.Veillonella	CPNE8
180699	ENSG00000139117	rs10444553	0.851011098	0.823186234	0.659229142	0.448632901	-0.063467109	0.059209712	0.044169857	-0.062575996	0.336556229	0.263912948	0.099703884	0.082087411	0.640368789	0.361246637	0.996566686	0.997858307	Bacteria.Proteobacteria.Gammaproteobacteria	CPNE8
180700	ENSG00000139117	rs10444553	0.876256266	0.614049343	0.485187014	0.866734573	0.031556326	-0.085477457	-0.052217686	0.010802605	0.201855202	0.168679825	0.074384452	0.064120809	0.320949716	0.154375652	0.782686032	0.869056696	Bacteria.Firmicutes.Negativicutes.Selenomonadales.Veillonellaceae.Dialister	CPNE8
180701	ENSG00000139117	rs10444553	0.763436781	0.838019017	0.397877746	0.630374525	-0.074681912	-0.046329213	-0.085925448	0.040230055	0.247097591	0.225722	0.100966574	0.083208087	0.466059718	0.35135731	0.82652734	0.997202793	Bacteria.Firmicutes.Clostridia.Clostridiales.Ruminococcaceae.Ruminococcus_2	CPNE8
180702	ENSG00000139117	rs10444553	0.834673283	0.905903892	0.032143547	0.253400167	-0.041278879	-0.019689283	0.196598046	-0.083765539	0.196986975	0.165918212	0.089784321	0.072691416	0.323659731	0.221414604	0.995339941	0.95316496	Bacteria.Proteobacteria.Deltaproteobacteria.Desulfovibrionales.Desulfovibrionaceae.Bilophila	CPNE8
180703	ENSG00000139117	rs10444553	0.861734462	0.389829157	0.969921885	0.427386767	0.043654912	-0.177740392	0.004212089	-0.073881129	0.249658711	0.205309872	0.111278527	0.092504468	0.387166325	0.151922736	0.993990759	0.998719086	Bacteria.Firmicutes.Bacilli.Bacillales.Family_XI.Gemella	CPNE8
180704	ENSG00000139117	rs10444553	0.973943722	0.716919481	0.988588095	0.622025483	0.024395401	0.269209093	-0.001843257	-0.062748025	0.744022963	0.739257726	0.128375591	0.126674804	0.966803277	0.673516837	0.997675757	0.944196833	Bacteria.Bacteroidetes	CPNE8
180705	ENSG00000139117	rs10444553	0.251143799	0.172650306	0.064285193	0.096567947	0.26797997	-0.261513515	-0.200050652	0.148138563	0.231437168	0.189652798	0.106284938	0.087857778	0.148903488	0.068514321	0.920183094	0.818995105	Bacteria.Firmicutes.Clostridia.Clostridiales.Lachnospiraceae.Fusicatenibacter	CPNE8
180706	ENSG00000139117	rs10444553	0.351966466	0.245127377	0.251443258	0.242515596	0.273464468	-0.250736054	0.185923577	-0.149070955	0.291692126	0.213779496	0.160672817	0.126389566	0.267746753	0.102432107	0.999739884	0.870457798	Bacteria.Actinobacteria.Coriobacteriia.Coriobacteriales.Coriobacteriaceae	CPNE8
180707	ENSG00000139117	rs10444553	0.331060249	0.297477933	0.073032832	0.007178169	-0.247367081	0.205352971	-0.190142826	0.213875486	0.252594523	0.195521819	0.104350761	0.077041237	0.284518344	0.143817457	0.387868991	0.527572584	Bacteria.Firmicutes.Clostridia.Clostridiales.Christensenellaceae.Christensenellaceae_R_7_group	CPNE8
180708	ENSG00000139117	rs10444553	0.736710298	0.472050881	0.79713238	0.618249076	0.1041578	-0.187261946	0.026451902	-0.043248583	0.308472905	0.258876182	0.102480406	0.086370212	0.456953965	0.265069968	0.997329664	0.92426646	Bacteria.Firmicutes.Negativicutes.Selenomonadales.Veillonellaceae.Megasphaera	CPNE8
180709	ENSG00000139117	rs10444553	0.965657516	0.535142114	0.860879686	0.547263137	-0.011279685	-0.12737047	0.017158395	0.04953409	0.260974301	0.204285155	0.09751819	0.081869967	0.465784569	0.19572681	0.79689091	0.994680072	Bacteria.Proteobacteria.Betaproteobacteria.Burkholderiales	CPNE8
180710	ENSG00000139117	rs10444553	0.824971911	0.363222824	0.904772858	0.393026493	0.05819146	-0.194531469	-0.012367629	0.071242276	0.26206582	0.212446316	0.102976097	0.082853331	0.481664533	0.164817508	0.96498269	0.997216401	Bacteria.Firmicutes.Clostridia.Clostridiales.Ruminococcaceae.Subdoligranulum	CPNE8
180711	ENSG00000139117	rs10444553	0.760372936	0.978778756	0.765632734	0.922577497	0.326130874	0.02874629	-0.052601105	-0.01687915	1.06482458	1.076535438	0.175721316	0.17300314	0.997454612	0.894513392	0.997650199	0.999159905	Bacteria.Firmicutes.Clostridia.Clostridiales	CPNE8
180712	ENSG00000139117	rs10444553	0.873237095	0.571619249	0.713773717	0.223524447	-0.048802465	0.142920008	-0.04890514	0.131557518	0.304675216	0.251375363	0.132750885	0.107049475	0.546649835	0.328757866	0.890246619	0.794192827	Bacteria.Firmicutes.Clostridia.Clostridiales.Ruminococcaceae.Ruminiclostridium_9	CPNE8
180713	ENSG00000139117	rs10444553	0.090225994	0.132028274	0.061116941	0.212784941	0.604420276	-0.403210885	0.284037209	-0.15200073	0.351446519	0.264343502	0.149048251	0.120798616	0.223008066	0.122336865	0.99792254	0.986607256	Bacteria.Firmicutes.Clostridia.Clostridiales.Family_XIII.Family_XIII_AD3011_group	CPNE8
180714	ENSG00000139117	rs10444553	0.615032283	0.194724232	0.665939736	0.23656493	0.147834533	-0.334685135	0.049211325	-0.115020632	0.292547123	0.255437016	0.113467634	0.096279786	0.431778864	0.121088843	0.863055467	0.947283106	Bacteria.Firmicutes.Erysipelotrichia.Erysipelotrichales.Erysipelotrichaceae.Clostridium_innocuum_group	CPNE8
180715	ENSG00000139117	rs10444553	0.827316159	0.575807986	0.734211218	0.681072249	0.045105821	-0.09566226	0.029220637	-0.03164874	0.205938281	0.170109858	0.085693647	0.07665842	0.292111913	0.152120283	0.99935717	0.960853802	Bacteria.Firmicutes.Erysipelotrichia.Erysipelotrichales.Erysipelotrichaceae.Erysipelotrichaceae_UCG_003	CPNE8
180716	ENSG00000139117	rs10444553	0.578889501	0.386518783	0.345407631	0.282845037	0.121999291	-0.156203895	0.088652371	-0.077119861	0.218710729	0.179171133	0.093274732	0.071214765	0.217873681	0.116281503	0.968802863	0.970550175	Bacteria.Bacteroidetes.Bacteroidia.Bacteroidales.Prevotellaceae	CPNE8
180717	ENSG00000139117	rs10444553	0.336379101	0.300538266	0.075465484	0.00730034	-0.244485078	0.203966116	-0.188408623	0.21328198	0.252433884	0.195445519	0.10429336	0.076998139	0.285954293	0.142371605	0.389388538	0.547895386	Bacteria.Firmicutes.Clostridia.Clostridiales.Christensenellaceae	CPNE8
180718	ENSG00000139117	rs10444553	0.778638137	0.737805408	0.598385478	0.350450751	-0.081735613	0.083672754	-0.063092975	0.09370049	0.289571807	0.248880307	0.119195892	0.099629929	0.423141852	0.301802749	0.780221939	0.910884448	Bacteria.Bacteroidetes.Bacteroidia.Bacteroidales.Porphyromonadaceae.Odoribacter	CPNE8
180719	ENSG00000139117	rs10444553	0.827730605	0.833463889	0.474846565	0.82312327	-0.058072011	-0.066314051	-0.057929934	0.021162889	0.265785932	0.314124631	0.080593711	0.094294297	0.510589205	0.367440925	0.981446852	0.951843956	Bacteria.Proteobacteria.Gammaproteobacteria.Enterobacteriales.Enterobacteriaceae.Citrobacter	CPNE8
180720	ENSG00000139117	rs10444553	0.352697975	0.334476431	0.204578692	0.102776952	-0.32074758	0.267693696	-0.16993174	0.177437981	0.342650507	0.27530323	0.13260611	0.107223265	0.434776067	0.249284976	0.948905015	0.965988036	Bacteria.Firmicutes.Clostridia.Clostridiales.Ruminococcaceae.Ruminococcaceae_NK4A214_group	CPNE8
180721	ENSG00000139117	rs10444553	0.410464125	0.315850558	0.355487677	0.399395317	0.252185006	-0.238707896	0.092561373	-0.065183315	0.304416767	0.236152672	0.099460792	0.076841775	0.295105449	0.185384404	0.620471722	0.874969653	Bacteria.Firmicutes.Clostridia.Clostridiales.Lachnospiraceae.Lachnospiraceae_UCG_010	CPNE8
180722	ENSG00000139117	rs10444553	0.726795148	0.508710033	0.778488258	0.583908777	0.270237731	-0.480944212	-0.042361756	0.076030648	0.770118689	0.723749859	0.149974317	0.138128645	0.917100185	0.675576761	0.999135888	0.996172726	Bacteria.Firmicutes.Clostridia.Clostridiales.Ruminococcaceae	CPNE8
180723	ENSG00000139117	rs10444553	0.958612039	0.768420484	0.834154422	0.96937787	-0.021096554	-0.102599867	-0.030107336	-0.004534736	0.404955988	0.347001677	0.143218996	0.117673119	0.617312785	0.393928224	0.997947728	0.999729848	Bacteria.Actinobacteria.Actinobacteria.Micrococcales	CPNE8
180724	ENSG00000139117	rs10444553	0.532125306	0.536309937	0.175718673	0.07822428	-0.152306105	0.128269894	-0.1318167	0.152906526	0.242478822	0.206319312	0.096288452	0.085455749	0.290172921	0.198754947	0.813115076	0.831134485	Bacteria.Firmicutes.Clostridia.Clostridiales.Ruminococcaceae.Ruminococcaceae_UCG_003	CPNE8
180725	ENSG00000139117	rs10444553	0.931206919	0.787232342	0.758321546	0.943181787	-0.027189561	-0.079732907	0.030154296	-0.00643536	0.313744067	0.294192639	0.097591614	0.089945396	0.62965307	0.353200612	0.9994853	0.999502343	Bacteria.Firmicutes.Clostridia.Clostridiales.Lachnospiraceae.Ruminococcus_gnavus_group	CPNE8
180726	ENSG00000139117	rs10444553	0.594942331	0.727402819	0.380736042	0.992478078	-0.165451207	-0.086529229	-0.118109408	0.00097105	0.309647551	0.247162593	0.133828653	0.10260676	0.490992647	0.288439089	0.815089518	0.995347057	Bacteria.Firmicutes.Clostridia.Clostridiales.Lachnospiraceae.Lachnospiraceae_ND3007_group	CPNE8
180727	ENSG00000139117	rs10444553	0.894653076	0.74911242	0.357125817	0.641349424	-0.029416534	-0.062250195	0.094979637	-0.038853433	0.221280024	0.193823537	0.102409819	0.083019996	0.315700696	0.20141208	0.999694213	0.908466096	Bacteria.Firmicutes.Clostridia.Clostridiales.Lachnospiraceaencultured	CPNE8
180728	ENSG00000139117	rs10444553	0.939925283	0.776091663	0.673169857	0.776090253	-0.018695272	-0.060429677	-0.037061506	0.02008615	0.247109431	0.211587533	0.087467237	0.070328879	0.505404231	0.278444721	0.99714486	0.996602117	Bacteria.Firmicutes.Clostridia.Clostridiales.Clostridiaceae_1.Clostridium_sensu_stricto_1	CPNE8
180729	ENSG00000139117	rs10444553	0.851528319	0.720138343	0.859256046	0.646574136	0.165627887	0.294695399	-0.029659632	-0.069666058	0.881395664	0.818977666	0.166602598	0.151228219	0.954184916	0.770109108	0.999826541	0.999832315	Bacteria.Firmicutes.Clostridia.Clostridiales.Lachnospiraceae	CPNE8
180730	ENSG00000139117	rs10444553	0.861578866	0.586983111	0.953170201	0.910767534	0.037213083	-0.097419511	-0.005110654	-0.008277541	0.212576726	0.178446978	0.086689915	0.073573046	0.319974866	0.16097058	0.922273838	0.909345032	Bacteria.Proteobacteria.Betaproteobacteria.Burkholderiales.Alcaligenaceae.Parasutterella	CPNE8
180731	ENSG00000139117	rs10444553	0.254294999	0.34791786	0.099045417	0.05209127	-0.387471247	0.220375729	-0.189143991	0.15771244	0.336886788	0.233084643	0.113026479	0.079705551	0.320467736	0.176057535	0.999985325	0.999758873	Bacteria.Firmicutes.Clostridia.Clostridiales.Ruminococcaceae.Ruminococcaceae_UCG_014	CPNE8
180732	ENSG00000139117	rs10444553	0.434297414	0.292389081	0.36810443	0.330708572	0.224791402	-0.245365973	0.092690421	-0.076498799	0.285727783	0.231149339	0.10226912	0.07805819	0.353258807	0.155510188	0.999858829	0.929555963	Bacteria.Proteobacteria.Betaproteobacteria.Neisseriales.Neisseriaceae.Eikenella	CPNE8
180733	ENSG00000139117	rs10444553	0.995266283	0.731824227	0.172488177	0.120897162	0.001198292	-0.057857912	0.205821915	-0.177682138	0.201199805	0.168105142	0.149207392	0.113057605	0.326667883	0.162052387	0.999276643	0.988728768	Bacteria.Firmicutes.Clostridia.Clostridiales.Ruminococcaceae.Ruminiclostridium_5	CPNE8
180734	ENSG00000139117	rs10444553	0.652316521	0.959173255	0.653922449	0.99384558	0.552455419	-0.061688155	-0.089232433	-0.001472364	1.220523375	1.200418654	0.198119213	0.190148711	0.999435429	0.999772384	0.999968393	0.999515331	Bacteria.Firmicutes	CPNE8
180735	ENSG00000139117	rs10444553	0.96026888	0.677944609	0.94023373	0.55940159	-0.033748886	0.265457099	0.008977244	-0.066250022	0.674861465	0.636361683	0.119272539	0.112909431	0.95133955	0.667833205	0.999973618	0.989705988	Bacteria.Bacteroidetes.Bacteroidia.Bacteroidales.Bacteroidaceae.Bacteroides	CPNE8
180736	ENSG00000139117	rs10444553	0.89312179	0.644067167	0.930603261	0.734945669	0.027456363	-0.078874743	-0.008993407	-0.029860846	0.203558023	0.169921442	0.102871133	0.087823558	0.293915496	0.171060163	0.999160666	0.997201293	Bacteria.Firmicutes.Clostridia.Clostridiales.Lachnospiraceae.Coprococcus_1	CPNE8
180737	ENSG00000139117	rs10444553	0.675467689	0.920066304	0.017656876	0.210706797	-0.083032183	-0.016417113	0.221931301	-0.094761726	0.197435076	0.162963868	0.091151986	0.0749635	0.259720677	0.195710929	0.998525812	0.997174658	Bacteria.Proteobacteria.Deltaproteobacteria.Desulfovibrionales.Desulfovibrionaceae	CPNE8
180738	ENSG00000139117	rs10444553	0.805054769	0.664580558	0.890997594	0.6727734	0.055558481	-0.078990424	-0.014754522	-0.034005799	0.224188722	0.181343076	0.107243155	0.080152238	0.276613779	0.169712333	0.997117901	0.951162251	Bacteria.Firmicutes.Clostridia.Clostridiales.Lachnospiraceae.Eubacterium_hallii_group	CPNE8
180739	ENSG00000139117	rs10444553	0.927454849	0.691338928	0.820299874	0.879653376	-0.033958322	-0.109379536	0.036062857	0.017225731	0.371530067	0.27426342	0.158114814	0.113323025	0.513137743	0.326782853	0.99759175	0.986746924	Bacteria.Firmicutes.Clostridia.Clostridiales.Lachnospiraceae.Lachnospiraceae_UCG_008	CPNE8
180740	ENSG00000139117	rs10444553	0.955461528	0.882776372	0.996649	0.975849471	0.038982343	-0.077239911	0.000703898	-0.003993604	0.695298686	0.521781151	0.166956711	0.131413577	0.857720973	0.675093304	0.999858277	0.997562661	Bacteria.Proteobacteria	CPNE8
180741	ENSG00000139117	rs10444553	0.624836412	0.905151093	0.06966228	0.06905217	-0.104291284	0.021004549	0.16676348	-0.127729134	0.212256064	0.175590166	0.0904094	0.069091853	0.270860419	0.193212734	0.902579082	0.97562022	Bacteria.Bacteroidetes.Bacteroidia.Bacteroidales.Porphyromonadaceae	CPNE8
180742	ENSG00000139117	rs10444553	0.353404095	0.3623838	0.05510296	0.029541986	-0.219385909	0.190415236	-0.207635465	0.212915742	0.234713448	0.20758544	0.10630517	0.095682729	0.249386799	0.129576303	0.657058109	0.959300782	Bacteria.Firmicutes.Clostridia.Clostridiales.Lachnospiraceae.Eubacterium_eligens_group	CPNE8
180743	ENSG00000139117	rs10444553	0.873571336	0.673368868	0.345878415	0.265023454	0.03216583	-0.072148479	0.092497237	-0.086294045	0.201347736	0.170384739	0.097415761	0.076754022	0.289695598	0.17594373	0.68872934	0.946950266	Bacteria.Firmicutes.Clostridia.Clostridiales.Lachnospiraceae.Dorea	CPNE8
180744	ENSG00000139117	rs10444553	0.825857558	0.985026116	0.629753715	0.844045896	0.056062339	-0.005051583	0.042079496	0.017301553	0.253782918	0.268124615	0.086875267	0.087598982	0.392696649	0.326308342	0.982891669	0.998439902	Bacteria.Verrucomicrobia.Verrucomicrobiae.Verrucomicrobiales.Verrucomicrobiaceae.Akkermansia	CPNE8
180745	ENSG00000139117	rs10444553	0.431886659	0.119968427	0.276776704	0.062778826	0.174688942	-0.307497123	-0.167815357	0.227610665	0.220877433	0.195159434	0.153004855	0.120222765	0.247168674	0.054197938	0.730856894	0.804147369	Bacteria.Actinobacteria	CPNE8
180746	ENSG00000139117	rs10444553	0.974035414	0.716880024	0.988719669	0.621918603	0.024305518	0.269142851	-0.001821778	-0.062747773	0.743900379	0.738968078	0.128359681	0.126635364	0.966789155	0.676364246	0.997187614	0.940916521	Bacteria.Bacteroidetes.Bacteroidia.Bacteroidales	CPNE8
180747	ENSG00000139117	rs10444553	0.342261616	0.181674641	0.156128658	0.088123545	0.227327563	-0.260637589	0.141594211	-0.131744949	0.237615397	0.1930542	0.098683346	0.076091312	0.232599293	0.068329781	0.858670885	0.979585985	Bacteria.Firmicutes.Erysipelotrichia.Erysipelotrichales.Erysipelotrichaceae.Erysipelatoclostridium	CPNE8
180748	ENSG00000139117	rs10444553	0.832465396	0.712288341	0.687363745	0.885464386	-0.092996918	-0.142312084	0.037499715	0.0114797	0.437853819	0.384211289	0.092766112	0.079382553	0.660280948	0.467064891	0.976795756	0.93669944	Bacteria.Firmicutes.Clostridia.Clostridiales.Ruminococcaceae.Faecalibacterium	CPNE8
180749	ENSG00000139117	rs10444553	0.745531004	0.54823554	0.884096286	0.731087993	0.072747834	-0.10710698	-0.013867659	-0.026599092	0.223206873	0.17745817	0.094755359	0.077062912	0.249126176	0.159482513	0.954585792	0.992379592	Bacteria.Proteobacteria.Gammaproteobacteria.Pasteurellales.Pasteurellaceae	CPNE8
180750	ENSG00000139117	rs10444553	0.831163841	0.564419472	0.309507066	0.230880831	0.043012143	-0.097449566	0.102412328	-0.084297922	0.200927114	0.168232659	0.099986172	0.069700924	0.295795367	0.148998443	0.854533562	0.820216958	Bacteria.Fusobacteria.Fusobacteriia.Fusobacteriales	CPNE8
180751	ENSG00000139117	rs10444553	0.856081464	0.809997463	0.289203374	0.427836797	-0.039080182	-0.044399617	-0.075969954	0.047775786	0.214624178	0.183918045	0.071093108	0.059877279	0.31093987	0.206057507	0.955858825	0.966245262	Bacteria.Firmicutes.Clostridia.Clostridiales.Lachnospiraceae.Tyzzerella	CPNE8
180752	ENSG00000139117	rs10444553	0.387740333	0.285708575	0.299429675	0.333302085	0.25252075	-0.228867668	0.1740754	-0.127360243	0.290400396	0.212614868	0.166418121	0.130660499	0.280775777	0.111282009	0.999005033	0.909856934	Bacteria.Actinobacteria.Coriobacteriia.Coriobacteriales	CPNE8
180753	ENSG00000139117	rs10444553	0.623379807	0.617046104	0.64369771	0.858688553	0.151209486	-0.116654448	-0.074204637	0.02037571	0.306452671	0.232169297	0.159682159	0.11398881	0.472125614	0.281600212	0.962969945	0.933837527	Bacteria.Firmicutes.Bacilli	CPNE8
180754	ENSG00000139117	rs10444553	0.34604543	0.338242594	0.298845926	0.23904656	-0.560991125	0.525639737	0.159353553	-0.159380724	0.591027764	0.544841968	0.152158407	0.134127197	0.668007704	0.344835985	0.998803525	0.997226571	Bacteria.Firmicutes.Clostridia.Clostridiales.Lachnospiraceae.Eubacterium_rectale_group	CPNE8
180755	ENSG00000139117	rs10444553	0.938007013	0.508388816	0.824170508	0.543063774	-0.022252718	-0.150385668	0.023578749	0.054817747	0.285011535	0.226136184	0.105694972	0.089658606	0.497568969	0.197080474	0.824499247	0.986016011	Bacteria.Proteobacteria.Betaproteobacteria	CPNE8
180756	ENSG00000139117	rs10444553	0.613374896	0.550764946	0.579006421	0.731529545	0.131818689	-0.125239762	-0.082929289	0.037439401	0.259633562	0.208823635	0.148715014	0.108655219	0.432308074	0.215562121	0.978575925	0.975114706	Bacteria.Firmicutes.Bacilli.Lactobacillales	CPNE8
180757	ENSG00000139117	rs10444553	0.644574993	0.851400266	0.631244848	0.652532225	0.133342379	-0.042319644	-0.056439267	-0.038731917	0.287703792	0.225009337	0.117032004	0.085626229	0.421712744	0.313146977	0.591081947	0.967612486	Bacteria.Firmicutes.Clostridia.Clostridiales.Lachnospiraceae.Anaerostipes	CPNE8
180758	ENSG00000139117	rs10444553	0.941656552	0.958339691	0.749108347	0.501029897	-0.020133507	0.011943611	-0.034636797	0.060101232	0.274031518	0.227761799	0.107844056	0.088821938	0.553984225	0.331551919	0.996596763	0.999791394	Bacteria.Firmicutes.Clostridia.Clostridiales.Ruminococcaceae.Ruminococcaceae_UCG_005	CPNE8
180759	ENSG00000139117	rs10444553	0.759902301	0.447633307	0.782027216	0.373975215	0.089800243	-0.168083802	0.034546551	-0.083705368	0.292606468	0.220005733	0.124345698	0.09350306	0.362344974	0.157370226	0.974691693	0.854149348	Bacteria.Firmicutes.Bacilli.Lactobacillales.Carnobacteriaceae.Granulicatella	CPNE8
180760	ENSG00000139117	rs10444553	0.840381876	0.703186387	0.921541622	0.923687826	0.066194504	-0.113736304	0.010868616	-0.009015729	0.327350577	0.297189755	0.109922523	0.093755689	0.572615548	0.355460784	0.997594253	0.968948848	Bacteria.Firmicutes.Erysipelotrichia.Erysipelotrichales.Erysipelotrichaceae.Faecalitalea	CPNE8
180761	ENSG00000139117	rs10444553	0.080966663	0.103512118	0.046657475	0.201991817	0.558385854	-0.365672465	0.308420766	-0.152571758	0.314994571	0.221452447	0.152077503	0.118371116	0.162156546	0.078982403	0.998820086	0.961415255	Bacteria.Firmicutes.Clostridia.Clostridiales.Family_XIII	CPNE8
180762	ENSG00000139117	rs10444553	0.978034875	0.720553624	0.140336827	0.070864526	-0.005518787	-0.060038112	0.124379072	-0.121516251	0.199674932	0.167108903	0.083321246	0.06616911	0.298409652	0.194080922	0.998277807	0.999325446	Bacteria.Bacteroidetes.Bacteroidia.Bacteroidales.Porphyromonadaceae.Parabacteroides	CPNE8
180763	ENSG00000139117	rs10444553	0.287954062	0.240041236	0.143323531	0.217141383	0.271780357	-0.247680824	-0.143059875	0.098255692	0.253669693	0.208882759	0.096568725	0.078840356	0.237679448	0.103474666	0.571623362	0.920789301	Bacteria.Firmicutes.Clostridia.Clostridiales.Lachnospiraceae.Lachnoclostridium	CPNE8
180764	ENSG00000139117	rs10444553	0.680829335	0.910212188	0.019527689	0.246032559	-0.081569176	-0.018434905	0.219359797	-0.089994036	0.19741453	0.16283666	0.091603407	0.076878405	0.261334869	0.206112285	0.997604342	0.996621608	Bacteria.Proteobacteria.Deltaproteobacteria	CPNE8
180765	ENSG00000139117	rs10444553	0.211852352	0.272582755	0.087092497	0.080584019	-0.399594771	0.31030058	0.238719706	-0.213450213	0.316912588	0.280430923	0.137418139	0.120255335	0.240483075	0.200813656	0.775974934	0.727775052	Bacteria.Firmicutes.Erysipelotrichia.Erysipelotrichales	CPNE8
180766	ENSG00000139117	rs10444553	0.909919931	0.549972318	0.991618979	0.521881776	0.032871808	-0.130922235	0.001378924	-0.062554199	0.289412569	0.21786376	0.130769081	0.09714329	0.413384827	0.17762645	0.997143411	0.884813348	Bacteria.Firmicutes.Bacilli.Lactobacillales.Carnobacteriaceae	CPNE8
180767	ENSG00000139117	rs10444553	0.81386181	0.95337893	0.218858524	0.155367857	-0.051520274	-0.010353252	0.101886297	-0.094082376	0.217932253	0.176405135	0.082062755	0.065447813	0.397729152	0.2509184	0.999492402	0.999741582	Bacteria.Proteobacteria.Gammaproteobacteria.Enterobacteriales.Enterobacteriaceae.Escherichia_Shigella	CPNE8
180768	ENSG00000139117	rs10444553	0.852702199	0.596937516	0.928490796	0.997338389	0.038096005	-0.090688604	-0.011039789	0.000333772	0.204364475	0.170652555	0.122538454	0.099672093	0.308389148	0.168277413	0.999670759	0.999482847	Bacteria.Firmicutes.Clostridia.Clostridiales.Ruminococcaceae.Flavonifractor	CPNE8
180769	ENSG00000139117	rs10444553	0.949907096	0.720635134	0.578430753	0.92109828	-0.014422979	-0.069916306	-0.051790867	0.009458814	0.228694806	0.194662997	0.092734238	0.095124809	0.306756901	0.145219201	0.990263512	0.944647962	Bacteria.Proteobacteria.Gammaproteobacteria.Pseudomonadales	CPNE8
180770	ENSG00000139117	rs10444553	0.819207861	0.858167316	0.063439188	0.028882208	-0.047234796	-0.02990246	-0.216990026	0.210224183	0.205824097	0.166663292	0.114908134	0.094073477	0.333153801	0.191562415	0.770654017	0.770101939	Bacteria.Actinobacteria.Actinobacteria.Bifidobacteriales.Bifidobacteriaceae.Bifidobacterium	CPNE8
180771	ENSG00000139117	rs10444553	0.836522919	0.974943538	0.586794877	0.81705455	0.052417207	0.008418257	0.047439281	0.020250338	0.25301255	0.266992551	0.086852492	0.087182765	0.411447678	0.324094705	0.959597159	0.99789802	Bacteria.Verrucomicrobia	CPNE8
180772	ENSG00000139117	rs10444553	0.511180263	0.186626404	0.104895867	0.015102889	0.13150181	-0.226064288	-0.227978393	0.272806253	0.199053284	0.169372796	0.13862862	0.109293447	0.206458856	0.061255562	0.609431116	0.726569061	Bacteria.Actinobacteria.Actinobacteria	CPNE8
180773	ENSG00000139117	rs10444553	0.984741382	0.640521996	0.320022613	0.845862036	0.00389957	-0.079464721	0.085028582	-0.013531997	0.203116011	0.16937498	0.08485239	0.069331392	0.308581182	0.15773723	0.975933082	0.900352183	Bacteria.Bacteroidetes.Bacteroidia.Bacteroidales.Rikenellaceae.Alistipes	CPNE8
180774	ENSG00000139117	rs10444553	0.723906325	0.525673571	0.68023013	0.734738271	0.079429518	-0.117579427	0.048535276	-0.031893971	0.223886728	0.184275263	0.117232279	0.093726891	0.308765774	0.142691129	0.998043854	0.98261409	Bacteria.Firmicutes.Clostridia.Clostridiales.Ruminococcaceaencultured	CPNE8
180775	ENSG00000139117	rs10444553	0.600073259	0.525166869	0.531428413	0.686853239	0.129934672	-0.127332148	-0.093032927	0.043950229	0.246613379	0.199315356	0.147860898	0.108535902	0.419229028	0.190100228	0.988415778	0.990815022	Bacteria.Firmicutes.Bacilli.Lactobacillales.Streptococcaceae	CPNE8
180776	ENSG00000139117	rs10444553	0.087801052	0.173272018	0.021866548	0.033858195	-0.551240099	0.367256978	-0.300805431	0.232418173	0.318046652	0.266730521	0.128049024	0.107224128	0.246107865	0.164575763	0.886163066	0.640706643	Bacteria.Firmicutes.Clostridia.Clostridiales.Ruminococcaceae.Ruminococcaceae_UCG_013	CPNE8
180777	ENSG00000139117	rs10444553	0.837788406	0.848680151	0.07030901	0.029169987	-0.042217182	-0.031915762	-0.212141529	0.209714198	0.20539102	0.166605423	0.115283522	0.094019733	0.326531719	0.206756776	0.852109477	0.832998246	Bacteria.Actinobacteria.Actinobacteria.Bifidobacteriales.Bifidobacteriaceae	CPNE8
180778	ENSG00000139117	rs10444553	0.840036557	0.677294446	0.344186763	0.867878823	-0.042928838	-0.072323773	-0.123236368	0.016819297	0.211830576	0.173006093	0.129331972	0.100706912	0.369144316	0.155775845	0.563904054	0.884103191	Bacteria.Firmicutes.Clostridia.Clostridiales.Peptostreptococcaceae	CPNE8
180779	ENSG00000139117	rs10444553	0.525997865	0.450581355	0.490031962	0.580825811	0.186085899	-0.187704185	-0.082754918	0.054679933	0.291870698	0.247296427	0.119209432	0.098529239	0.430950087	0.210104178	0.812329922	0.902660525	Bacteria.Firmicutes.Negativicutes.Selenomonadales.Veillonellaceae	CPNE8
180780	ENSG00000139117	rs10444553	0.960125717	0.755142174	0.698528798	0.798759366	-0.012261639	-0.064559578	-0.033627591	0.017754276	0.244309468	0.206138202	0.086440579	0.069352672	0.495151881	0.242127081	0.994141038	0.99999132	Bacteria.Firmicutes.Clostridia.Clostridiales.Clostridiaceae_1	CPNE8
180781	ENSG00000139154	rs10431210	0.242751832	0.691422477	0.103095175	0.999608047	0.235084396	-0.155228371	0.12408298	-7.58E-05	0.199416961	0.389338192	0.075052379	0.15373553	0.327148046	0.340999757	0.981084248	0.999982682	Bacteria.Firmicutes.Clostridia.Clostridiales.Ruminococcaceae.Ruminiclostridium_6	AEBP2
180782	ENSG00000139154	rs10431210	0.651734573	0.860063823	0.298915075	0.923876413	0.07017849	-0.06624338	-0.097278301	0.015858874	0.154765465	0.37427004	0.092899387	0.165328249	0.416160312	0.269631191	0.976314705	0.994365378	Bacteria.Firmicutes.Bacilli.Lactobacillales.Streptococcaceae.Streptococcus	AEBP2
180783	ENSG00000139154	rs10431210	0.958615688	0.717543855	0.751049843	0.963899951	0.008058989	-0.131063612	0.016841455	-0.006097552	0.154708859	0.360737507	0.05286048	0.134204111	0.425075365	0.260080269	0.982891669	0.998439902	Bacteria.Verrucomicrobia.Verrucomicrobiae.Verrucomicrobiales.Verrucomicrobiaceae.Akkermansia	AEBP2
180784	ENSG00000139154	rs10431210	0.396568619	0.788443987	0.337542638	0.423823167	-0.183676891	0.095275922	-0.076495231	0.123989642	0.215228211	0.353606131	0.079174072	0.154047323	0.350701933	0.310722915	0.735205345	0.996502544	Bacteria.Firmicutes.Clostridia.Clostridiales.Family_XI	AEBP2
180785	ENSG00000139154	rs10431210	0.386910983	0.813802337	0.304176872	0.523754565	-0.17216671	0.109320876	-0.071948865	0.10702261	0.197645145	0.462279942	0.069468378	0.166953158	0.364858863	0.418711235	0.999878354	0.979172301	Bacteria.Bacteroidetes.Bacteroidia.Bacteroidales.Porphyromonadaceae.Barnesiella	AEBP2
180786	ENSG00000139154	rs10431210	0.694153989	0.838936165	0.240522273	0.83268783	0.0568423	-0.066580957	0.063956646	0.028125826	0.143913407	0.326264816	0.053993932	0.132602505	0.304724034	0.258469672	0.623071399	0.99671406	Bacteria.Firmicutes.Negativicutes.Selenomonadales.Acidaminococcaceae.Phascolarctobacterium	AEBP2
180787	ENSG00000139154	rs10431210	0.976508706	0.805389689	0.849597552	0.995537337	0.005314665	-0.115486983	-0.016656477	0.001092457	0.179793715	0.466830134	0.087486468	0.194570747	0.493197369	0.393249406	0.95787891	0.891897035	Bacteria.Firmicutes.Erysipelotrichia.Erysipelotrichales.Erysipelotrichaceae	AEBP2
180788	ENSG00000139154	rs10431210	0.897805905	0.553066777	0.063486089	0.962642043	-0.016345986	-0.158121483	-0.089321094	-0.004779095	0.126775317	0.265185011	0.047309036	0.101641214	0.326287958	0.141485861	0.505468018	0.881704785	Bacteria.Firmicutes.Negativicutes.Selenomonadales.Veillonellaceae.Dialister	AEBP2
180789	ENSG00000139154	rs10431210	0.412042413	0.705885863	0.160927064	0.86037486	0.141336293	-0.162610276	0.076354311	-0.025347889	0.17118906	0.428993818	0.053841234	0.143536069	0.344976383	0.299295385	0.764029902	0.985994077	Bacteria.Bacteroidetes.Bacteroidia.Bacteroidales.Prevotellaceae.Prevotella_9	AEBP2
180790	ENSG00000139154	rs10431210	0.18636028	0.394257756	0.098468499	0.485231182	0.318049968	-0.419873807	0.151364779	-0.132667765	0.238144793	0.489584627	0.09029289	0.189005335	0.412482601	0.381537001	0.663680364	0.921810345	Bacteria.Firmicutes.Clostridia.Clostridiales.Ruminococcaceae.Anaerotruncus	AEBP2
180791	ENSG00000139154	rs10431210	0.664525745	0.99470536	0.645034139	0.462908116	-0.084699501	0.002160501	-0.026511028	0.071523287	0.19441586	0.324328108	0.057280639	0.09685793	0.439927311	0.339945556	0.876320582	0.998607976	Bacteria.Firmicutes.Clostridia.Clostridiales.Lachnospiraceae.Tyzzerella_4	AEBP2
180792	ENSG00000139154	rs10431210	0.294789029	0.563525473	0.036497363	0.571383746	0.160218401	-0.200628706	0.137906451	-0.078336905	0.151693969	0.345561025	0.064579582	0.137698611	0.208225828	0.205907976	0.701593373	0.998819627	Bacteria.Firmicutes.Clostridia.Clostridiales.Ruminococcaceae.Ruminococcaceae_UCG_003	AEBP2
180793	ENSG00000139154	rs10431210	0.297898571	0.979574511	0.188358404	0.717019281	-0.194461483	-0.009293734	-0.084157371	0.04855264	0.185314388	0.361608804	0.063304092	0.13337646	0.293287163	0.351418949	0.999858829	0.957708045	Bacteria.Proteobacteria.Betaproteobacteria.Neisseriales.Neisseriaceae.Eikenella	AEBP2
180794	ENSG00000139154	rs10431210	0.5178661	0.968306154	0.43610594	0.395168814	-0.11938717	0.012329757	-0.047882716	0.085785654	0.183621134	0.309123796	0.061104065	0.100222521	0.36839796	0.323733196	0.99714486	0.996602117	Bacteria.Firmicutes.Clostridia.Clostridiales.Clostridiaceae_1.Clostridium_sensu_stricto_1	AEBP2
180795	ENSG00000139154	rs10431210	0.743777226	0.521017406	0.021970252	0.402386256	0.042207759	-0.175575968	0.101256687	-0.088806451	0.12858392	0.272092926	0.043138867	0.105360668	0.270844632	0.135860644	0.516986421	0.993577312	Bacteria.Proteobacteria.Betaproteobacteria.Burkholderiales.Alcaligenaceae.Sutterella	AEBP2
180796	ENSG00000139154	rs10431210	0.793081947	0.716839317	0.203512131	0.16726754	-0.03410555	-0.097742769	0.066977093	-0.143476593	0.129486098	0.268325627	0.052140899	0.102728577	0.306800966	0.150795999	0.649068385	0.901321257	Bacteria.Firmicutes.Clostridia.Clostridiales.Lachnospiraceae.Lachnospiraceae_NK4A136_group	AEBP2
180797	ENSG00000139154	rs10431210	0.738655308	0.762428954	0.747315688	0.366561951	-0.066650988	0.115828567	-0.022650268	0.133074831	0.198919822	0.381561116	0.070004957	0.146351962	0.457600211	0.366697407	0.997329664	0.92426646	Bacteria.Firmicutes.Negativicutes.Selenomonadales.Veillonellaceae.Megasphaera	AEBP2
180798	ENSG00000139154	rs10431210	0.57341209	0.835367117	0.478135841	0.861614978	-0.096788287	-0.082958791	-0.046288952	0.026868628	0.171035065	0.397581112	0.06488261	0.153525335	0.400568304	0.350651088	0.844362301	0.99780419	Bacteria.Firmicutes.Clostridia.Clostridiales.Ruminococcaceae.Ruminococcus_2	AEBP2
180799	ENSG00000139154	rs10431210	0.139617595	0.469825261	0.046440227	0.153963228	-0.26057705	0.262220121	-0.127814378	0.221359609	0.174238052	0.360678953	0.062958893	0.153455645	0.184509195	0.247757995	0.49604368	0.959078693	Bacteria.Firmicutes.Clostridia.Clostridiales.Ruminococcaceae.Ruminococcus_1	AEBP2
180800	ENSG00000139154	rs10431210	0.847787232	0.789225738	0.661402371	0.186396702	-0.024927694	-0.072120351	-0.022773559	-0.176634953	0.129353649	0.268684223	0.05175901	0.132269219	0.305149452	0.193227703	0.898543678	0.781630317	Bacteria.Fusobacteria.Fusobacteriia.Fusobacteriales.Fusobacteriaceae.Fusobacterium	AEBP2
180801	ENSG00000139154	rs10431210	0.856019378	0.684715104	0.899295249	0.976086973	-0.027310474	-0.126462961	-0.006142851	-0.003597112	0.149920793	0.310062878	0.048350934	0.119542567	0.31093987	0.181001829	0.955858825	0.97636764	Bacteria.Firmicutes.Clostridia.Clostridiales.Lachnospiraceae.Tyzzerella	AEBP2
180802	ENSG00000139154	rs10431210	0.618252198	0.973755411	0.197369361	0.103374496	-0.066878053	0.009189398	-0.075905749	0.210585667	0.133560979	0.278251098	0.058280617	0.127479468	0.26137442	0.191378412	0.373150388	0.847565603	Bacteria.Firmicutes.Clostridia.Clostridiales.Lachnospiraceae.Lachnospira	AEBP2
180803	ENSG00000139154	rs10431210	0.737906732	0.930760523	0.456082569	0.56577809	-0.045238053	-0.024514773	0.042547056	0.073972468	0.13461232	0.281050913	0.056744801	0.128150759	0.253111212	0.207927994	0.97729231	0.890238089	Bacteria.Bacteroidetes.Bacteroidia.Bacteroidales.Rikenellaceae	AEBP2
180804	ENSG00000139154	rs10431210	0.967243981	0.862942238	0.893679482	0.494824868	-0.006451657	-0.052140182	0.009120461	0.097422785	0.156503866	0.300840137	0.06797482	0.141907412	0.443635086	0.262261473	0.972464921	0.907101516	Bacteria.Proteobacteria.Gammaproteobacteria.Pseudomonadales.Pseudomonadaceae.Pseudomonas	AEBP2
180805	ENSG00000139154	rs10431210	0.839034172	0.441647348	0.219115388	0.109047326	0.027226912	-0.210224393	0.073226202	-0.19259024	0.13350167	0.271554215	0.059012197	0.118532507	0.294665561	0.123064103	0.99935717	0.949725174	Bacteria.Firmicutes.Erysipelotrichia.Erysipelotrichales.Erysipelotrichaceae.Erysipelotrichaceae_UCG_003	AEBP2
180806	ENSG00000139154	rs10431210	0.984110813	0.579299441	0.850221539	0.71872551	0.003470263	-0.170382227	0.019758508	-0.07729044	0.173580547	0.305778781	0.104217259	0.213667623	0.479113832	0.192317823	0.999739884	0.905913703	Bacteria.Actinobacteria.Coriobacteriia.Coriobacteriales.Coriobacteriaceae	AEBP2
180807	ENSG00000139154	rs10431210	0.342504765	0.766065877	0.320201167	0.875484355	0.64566547	-0.329653902	-0.112569884	0.029723292	0.675227851	1.103356661	0.112378397	0.188941399	0.997454612	0.875438203	0.997650199	0.999159905	Bacteria.Firmicutes.Clostridia.Clostridiales	AEBP2
180808	ENSG00000139154	rs10431210	0.298303394	0.977776923	0.116369773	0.858503329	0.193692229	-0.013940067	0.126462817	0.039554325	0.184737338	0.498508953	0.07946596	0.220987843	0.335795846	0.451801866	0.702922089	0.907002455	Bacteria.Firmicutes.Clostridia.Clostridiales.Ruminococcaceae.Ruminiclostridium_9	AEBP2
180809	ENSG00000139154	rs10431210	0.898767045	0.294378849	0.95968117	0.282797612	-0.02611547	-0.411115281	-0.004485141	-0.194543229	0.204478786	0.388908516	0.088378915	0.179629125	0.591859273	0.162253589	0.88941568	0.942166966	Bacteria.Firmicutes.Clostridia.Clostridiales.Lachnospiraceae.Lachnospiraceae_ND3007_group	AEBP2
180810	ENSG00000139154	rs10431210	0.503457921	0.426886692	0.46386791	0.189053382	-0.1449755	0.364752013	-0.054471754	0.209228952	0.21548003	0.456199454	0.073925653	0.157635236	0.470664982	0.263827286	0.997594253	0.968019235	Bacteria.Firmicutes.Erysipelotrichia.Erysipelotrichales.Erysipelotrichaceae.Faecalitalea	AEBP2
180811	ENSG00000139154	rs10431210	0.501022662	0.822403385	0.26153515	0.816617053	0.120879809	-0.113983104	-0.10458993	0.044211547	0.178641877	0.505773959	0.092343453	0.18987927	0.4249525	0.335633131	0.946595775	0.933837527	Bacteria.Firmicutes.Bacilli	AEBP2
180812	ENSG00000139154	rs10431210	0.287127434	0.972308678	0.087828561	0.856875111	-0.164141971	0.00970829	0.098209723	-0.019661388	0.152939215	0.278599016	0.056668671	0.108583736	0.196649625	0.302069077	0.578533489	0.935568656	Bacteria.Proteobacteria.Betaproteobacteria.Burkholderiales.Alcaligenaceae	AEBP2
180813	ENSG00000139154	rs10431210	0.686115545	0.909850774	0.655720823	0.417741531	-0.072253538	0.038288854	0.037144647	-0.126414529	0.177988032	0.336846012	0.082932253	0.155007082	0.381078611	0.34666253	0.907836119	0.919325403	Bacteria.Firmicutes.Clostridia.Clostridiales.Lachnospiraceae.Blautia	AEBP2
180814	ENSG00000139154	rs10431210	0.435290783	0.423295766	0.290667236	0.505597965	0.175373122	-0.308731662	-0.080268748	0.076502949	0.223398081	0.383136356	0.075346253	0.114282278	0.460285777	0.238795152	0.9994853	0.999502343	Bacteria.Firmicutes.Clostridia.Clostridiales.Lachnospiraceae.Ruminococcus_gnavus_group	AEBP2
180815	ENSG00000139154	rs10431210	0.310223663	0.978691187	0.28909844	0.936079289	0.696005154	-0.035102568	-0.119131594	-0.017453472	0.680531987	1.309171542	0.111459544	0.216787297	0.999435429	0.999772384	0.999968393	0.999515331	Bacteria.Firmicutes	AEBP2
180816	ENSG00000139154	rs10431210	0.804388495	0.710342163	0.508056295	0.771345658	0.038761509	-0.112835095	0.059383552	0.05862735	0.155865865	0.302485153	0.089225324	0.200895262	0.405267036	0.203554376	0.999672451	0.998587032	Bacteria.Firmicutes.Clostridia.Clostridiales.Ruminococcaceae.Butyricicoccus	AEBP2
180817	ENSG00000139154	rs10431210	0.732003904	0.676288683	0.735670175	0.466243769	-0.066906418	0.23816307	-0.02252402	0.142842097	0.194531097	0.567832584	0.066434091	0.194895214	0.49431352	0.351456721	0.998896274	0.99087052	Bacteria.Proteobacteria.Deltaproteobacteria.Desulfovibrionales.Desulfovibrionaceae.Desulfovibrio	AEBP2
180818	ENSG00000139154	rs10431210	0.651659801	0.439494229	0.468827874	0.532412713	0.089336768	-0.307480274	0.061176245	-0.106480199	0.19697009	0.39530777	0.083957375	0.169640951	0.53926326	0.263391172	0.99991226	0.988194298	Bacteria.Actinobacteria.Coriobacteriia.Coriobacteriales.Coriobacteriaceae.Collinsella	AEBP2
180819	ENSG00000139154	rs10431210	0.925547887	0.795944971	0.814783162	0.990570114	0.019350464	-0.120284268	0.018739789	0.002249753	0.206270787	0.463233492	0.079671697	0.189621633	0.639957949	0.383944321	0.998832683	0.997998747	Bacteria.Firmicutes.Clostridia.Clostridiales.Ruminococcaceae.Eubacterium_coprostanoligenes_group	AEBP2
180820	ENSG00000139154	rs10431210	0.67716632	0.582840881	0.596480718	0.726999332	0.125332411	-0.297452304	-0.041698027	0.051464139	0.299682076	0.538862179	0.078367125	0.146775963	0.80761782	0.445782012	0.998803525	0.997226571	Bacteria.Firmicutes.Clostridia.Clostridiales.Lachnospiraceae.Eubacterium_rectale_group	AEBP2
180821	ENSG00000139154	rs10431210	0.269307794	0.670476034	0.166068711	0.268064438	-0.209420832	0.151442453	-0.09535724	0.145469105	0.187960735	0.354306147	0.068079736	0.130220479	0.277616888	0.285901373	0.782189135	0.947283106	Bacteria.Firmicutes.Erysipelotrichia.Erysipelotrichales.Erysipelotrichaceae.Clostridium_innocuum_group	AEBP2
180822	ENSG00000139154	rs10431210	0.912640142	0.541177919	0.737128633	0.651058193	0.018802594	-0.186121784	0.036037214	-0.097487829	0.17072019	0.302994321	0.106904068	0.214544118	0.458215443	0.178690728	0.999005033	0.928361638	Bacteria.Actinobacteria.Coriobacteriia.Coriobacteriales	AEBP2
180823	ENSG00000139154	rs10431210	0.601266617	0.882917027	0.513157744	0.830233386	0.152294634	-0.071286629	-0.067770765	-0.038111287	0.290002897	0.482147581	0.103067663	0.177042157	0.656273046	0.557268563	0.898542869	0.93080513	Bacteria.Firmicutes.Negativicutes.Selenomonadales	AEBP2
180824	ENSG00000139154	rs10431210	0.175994909	0.453104428	0.156675201	0.547126956	0.81145237	-0.701404417	-0.160512533	0.108378423	0.593127982	0.929277747	0.11201839	0.179066871	0.954184916	0.719117674	0.999826541	0.999832315	Bacteria.Firmicutes.Clostridia.Clostridiales.Lachnospiraceae	AEBP2
180825	ENSG00000139154	rs10431210	0.756768226	0.699484029	0.724707642	0.96754646	-0.048992588	-0.122461049	0.018543097	-0.003538082	0.157513976	0.315842541	0.052425904	0.086626957	0.433567269	0.258038021	0.997282517	0.999171204	Bacteria.Proteobacteria.Gammaproteobacteria.Enterobacteriales.Enterobacteriaceae	AEBP2
180826	ENSG00000139154	rs10431210	0.990342444	0.697174676	0.726693369	0.959940193	-0.001690806	-0.116996546	-0.024155242	-0.008822986	0.139150691	0.299326667	0.06881045	0.174980512	0.352511219	0.203241449	0.92078388	0.964500043	Bacteria.Firmicutes.Clostridia.Clostridiales.Lachnospiraceae.Fusicatenibacter	AEBP2
180827	ENSG00000139154	rs10431210	0.563428693	0.444339589	0.403747295	0.594175151	0.124095822	-0.266673343	0.059597341	-0.059800686	0.213688335	0.346520145	0.070912769	0.111685795	0.434408065	0.244784478	0.981446852	0.93087151	Bacteria.Proteobacteria.Gammaproteobacteria.Enterobacteriales.Enterobacteriaceae.Citrobacter	AEBP2
180828	ENSG00000139154	rs10431210	0.786737972	0.540299868	0.619829542	0.32908416	0.051856392	0.297936379	0.039649886	0.18989407	0.190881177	0.483967307	0.079541836	0.193110453	0.614116701	0.334200187	0.948905015	0.966332496	Bacteria.Firmicutes.Clostridia.Clostridiales.Ruminococcaceae.Ruminococcaceae_NK4A214_group	AEBP2
180829	ENSG00000139154	rs10431210	0.334817154	0.663486318	0.297415415	0.429401	-0.244971201	0.202706047	0.057457612	-0.089150739	0.252113765	0.463750234	0.054699724	0.112113433	0.471887035	0.450660315	0.914353853	0.891724743	Bacteria.Firmicutes.Clostridia.Clostridiales.Ruminococcaceae.Faecalibacterium	AEBP2
180830	ENSG00000139154	rs10431210	0.881092183	0.893641495	0.206479864	0.505342922	0.019562298	-0.036933412	-0.07940923	-0.072964031	0.130264005	0.275165907	0.062230648	0.108930229	0.295586798	0.239225656	0.914489909	0.989428248	Bacteria.Proteobacteria.Gammaproteobacteria.Pasteurellales.Pasteurellaceae.Haemophilus	AEBP2
180831	ENSG00000139154	rs10431210	0.239612179	0.950111664	0.09092467	0.913159673	-0.194560915	-0.018607692	0.1044954	-0.013416588	0.16393252	0.296260266	0.06089468	0.122549136	0.201032489	0.299740407	0.508881836	0.994680072	Bacteria.Proteobacteria.Betaproteobacteria.Burkholderiales	AEBP2
180832	ENSG00000139154	rs10431210	0.817785455	0.850584423	0.843438324	0.995469618	-0.097661568	-0.146228033	0.021120645	0.000961818	0.422175065	0.773183363	0.106514795	0.168742799	0.841953837	0.670294339	0.999330493	0.998794743	Bacteria.Proteobacteria	AEBP2
180833	ENSG00000139154	rs10431210	0.914973647	0.618710605	0.375109535	0.500485933	-0.013982342	-0.13631185	0.054747394	-0.082407574	0.130452522	0.272582425	0.061301853	0.121632725	0.345940665	0.16349774	0.995339941	0.95533137	Bacteria.Proteobacteria.Deltaproteobacteria.Desulfovibrionales.Desulfovibrionaceae.Bilophila	AEBP2
180834	ENSG00000139154	rs10431210	0.964587996	0.499074269	0.152214238	0.342271061	0.00579558	-0.199639024	0.080282469	-0.137839771	0.130037981	0.293693222	0.055414939	0.144080625	0.334221935	0.136878793	0.890867366	0.923582162	Bacteria.Firmicutes.Clostridia.Clostridiales.Ruminococcaceae.Ruminococcaceae_UCG_002	AEBP2
180835	ENSG00000139154	rs10431210	0.891398522	0.63472646	0.984078794	0.890860269	-0.018983391	-0.144998728	0.001088815	0.014816761	0.138493323	0.303768772	0.054352386	0.107559158	0.392176473	0.21049732	0.828514025	0.876602572	Bacteria.Firmicutes.Clostridia.Clostridiales.Lachnospiraceae.Roseburia	AEBP2
180836	ENSG00000139154	rs10431210	0.684441754	0.693179199	0.690382886	0.861411923	-0.094436532	-0.172387374	-0.037501531	-0.032046565	0.231327987	0.434988326	0.093726603	0.182840586	0.538311807	0.36764704	0.998891856	0.999590371	Bacteria.Firmicutes.Bacilli.Bacillales.Staphylococcaceae.Staphylococcus	AEBP2
180837	ENSG00000139154	rs10431210	0.56034947	0.881380636	0.401016076	0.401689916	-0.091696805	0.051665329	-0.0587689	0.132341154	0.15665708	0.344878908	0.06952013	0.156777183	0.330879995	0.254806506	0.789657152	0.981481548	Bacteria.Firmicutes.Clostridia.Clostridiales.Lachnospiraceae.Eubacterium_eligens_group	AEBP2
180838	ENSG00000139154	rs10431210	0.980564327	0.602460478	0.488911286	0.522723603	0.003281954	-0.143023728	-0.048408345	0.088247115	0.134201916	0.273247359	0.069552414	0.137321483	0.312509916	0.160675004	0.720820733	0.971870136	Bacteria.Firmicutes.Clostridia.Clostridiales.Lachnospiraceae.Dorea	AEBP2
180839	ENSG00000139154	rs10431210	0.25169448	0.457607926	0.018149447	0.354506223	0.171105274	-0.296769575	0.154460833	-0.14620763	0.147946199	0.39714946	0.063725853	0.156783518	0.23894698	0.193107272	0.310150335	0.92355921	Bacteria.Firmicutes.Clostridia.Clostridiales.Christensenellaceae	AEBP2
180840	ENSG00000139154	rs10431210	0.207936446	0.484631718	0.179666713	0.61220831	0.625549243	-0.563717029	-0.118324603	0.076184355	0.491818229	0.801994357	0.087234692	0.14956181	0.910171261	0.618242397	0.997187614	0.939136997	Bacteria.Bacteroidetes.Bacteroidia.Bacteroidales	AEBP2
180841	ENSG00000139154	rs10431210	0.880111878	0.64583534	0.922857758	0.88150537	-0.020118027	-0.129388277	0.008401213	-0.026476543	0.13286073	0.280240939	0.086422225	0.176924965	0.301102438	0.146294112	0.999276643	0.988728768	Bacteria.Firmicutes.Clostridia.Clostridiales.Ruminococcaceae.Ruminiclostridium_5	AEBP2
180842	ENSG00000139154	rs10431210	0.593663409	0.610974184	0.291643411	0.772666229	0.087876686	-0.203851117	0.057290965	-0.043848289	0.16389356	0.398804565	0.053887446	0.15115094	0.362616676	0.296735724	0.593395162	0.930311489	Bacteria.Firmicutes.Clostridia.Clostridiales.Lachnospiraceae.Lachnospiraceae_UCG_010	AEBP2
180843	ENSG00000139154	rs10431210	0.750029535	0.678746191	0.770417675	0.546370852	-0.149899153	0.339207378	0.027432315	-0.106857435	0.468502458	0.815310472	0.093609759	0.17622031	0.918109929	0.726940234	0.999135888	0.996172726	Bacteria.Firmicutes.Clostridia.Clostridiales.Ruminococcaceae	AEBP2
180844	ENSG00000139154	rs10431210	0.978187534	0.979653159	0.757486006	0.719293178	0.00409204	-0.009279171	-0.031964478	-0.073807292	0.149090341	0.362438063	0.103081928	0.204469889	0.403716828	0.260152152	0.875851845	0.958212988	Bacteria.Actinobacteria	AEBP2
180845	ENSG00000139154	rs10431210	0.869301898	0.932801872	0.221005824	0.493529225	0.021655086	-0.023610223	-0.076551656	-0.076057158	0.131086705	0.278924293	0.061948453	0.110452822	0.276496997	0.244681288	0.897372435	0.987424055	Bacteria.Proteobacteria.Gammaproteobacteria.Pasteurellales.Pasteurellaceae	AEBP2
180846	ENSG00000139154	rs10431210	0.914058232	0.571320385	0.524224096	0.714878993	0.015255782	-0.159661689	-0.045855467	0.05134173	0.140811461	0.280602915	0.071614857	0.139930579	0.301238905	0.150772286	0.997117901	0.951675521	Bacteria.Firmicutes.Clostridia.Clostridiales.Lachnospiraceae.Eubacterium_hallii_group	AEBP2
180847	ENSG00000139154	rs10431210	0.858739202	0.815795671	0.701687623	0.172009577	-0.023054634	-0.062956945	-0.019946763	-0.182216777	0.129022395	0.269158718	0.051845076	0.131945801	0.302402012	0.202237638	0.892356284	0.772219186	Bacteria.Fusobacteria.Fusobacteriia.Fusobacteriales	AEBP2
180848	ENSG00000139154	rs10431210	0.121033966	0.75373827	0.004535926	0.07528044	-0.222302757	0.088064538	-0.191557451	0.199981728	0.141502353	0.279531916	0.065146804	0.110627766	0.112272291	0.149026741	0.16324017	0.791065104	Bacteria.Firmicutes.Clostridia.Clostridiales.Peptostreptococcaceae.Intestinibacter	AEBP2
180849	ENSG00000139154	rs10431210	0.86499202	0.784665363	0.375689862	0.829928137	0.023590502	-0.083823473	0.047121025	0.029424217	0.13820079	0.305505182	0.052826998	0.136438031	0.382092724	0.214949826	0.880332438	0.990319722	Bacteria.Firmicutes.Negativicutes.Selenomonadales.Acidaminococcaceae	AEBP2
180850	ENSG00000139154	rs10431210	0.890896087	0.791947524	0.813421517	0.648484445	-0.018043341	-0.078411613	-0.017856326	0.078566994	0.131025116	0.29603778	0.075351117	0.171546032	0.316770485	0.212256831	0.999670759	0.996530704	Bacteria.Firmicutes.Clostridia.Clostridiales.Ruminococcaceae.Flavonifractor	AEBP2
180851	ENSG00000139154	rs10431210	0.77507373	0.774858296	0.659217228	0.949633574	0.066368423	-0.12534409	-0.03173213	0.006999362	0.231300126	0.436405968	0.071625733	0.110380317	0.616306632	0.348905424	0.996566686	0.997858307	Bacteria.Proteobacteria.Gammaproteobacteria	AEBP2
180852	ENSG00000139154	rs10431210	0.937642357	0.880749018	0.797056083	0.75447225	-0.010536598	-0.048313077	-0.02394804	-0.060895461	0.134161332	0.320780581	0.092744226	0.1938902	0.310137713	0.211573372	0.82070626	0.917221068	Bacteria.Actinobacteria.Actinobacteria	AEBP2
180853	ENSG00000139154	rs10431210	0.518404101	0.763342778	0.487342147	0.432944818	-0.145997738	0.121298788	-0.056022109	0.125823567	0.224838831	0.401172882	0.080200852	0.159459773	0.48047657	0.377944586	0.961249848	0.997513341	Bacteria.Firmicutes.Clostridia.Clostridiales.Lachnospiraceae.Eubacterium_xylanophilum_group	AEBP2
180854	ENSG00000139154	rs10431210	0.793289269	0.588412497	0.61582276	0.872833871	-0.035589593	-0.159507676	-0.038202638	-0.023077154	0.135259204	0.293299169	0.075768186	0.14361053	0.315697025	0.153901215	0.945821468	0.998755611	Bacteria.Actinobacteria.Actinobacteria.Bifidobacteriales.Bifidobacteriaceae	AEBP2
180855	ENSG00000139154	rs10431210	0.985380743	0.809387588	0.862763218	0.997656015	0.003312201	-0.113114757	-0.015162491	-0.000573569	0.180067875	0.467029972	0.087369752	0.194491178	0.49760693	0.400446502	0.968989709	0.89087826	Bacteria.Firmicutes.Erysipelotrichia.Erysipelotrichales	AEBP2
180856	ENSG00000139154	rs10431210	0.706584524	0.578113359	0.226139373	0.029575699	-0.048742731	0.166490251	-0.060265358	0.25444843	0.128913176	0.297859992	0.049318989	0.114371777	0.280499153	0.158921832	0.886764336	0.755259861	Bacteria.Proteobacteria.Betaproteobacteria.Burkholderiales.Alcaligenaceae.Parasutterella	AEBP2
180857	ENSG00000139154	rs10431210	0.168043914	0.396152742	0.130314477	0.524827434	0.530179808	-0.540186142	-0.107344391	0.077893998	0.380310732	0.632417032	0.070056845	0.121828767	0.755726528	0.547235775	0.999973618	0.989705988	Bacteria.Bacteroidetes.Bacteroidia.Bacteroidales.Bacteroidaceae.Bacteroides	AEBP2
180858	ENSG00000139154	rs10431210	0.739138336	0.574022474	0.090115616	0.502146468	0.04458571	-0.159292318	-0.118990367	0.084907056	0.133321971	0.281936103	0.069163934	0.125810859	0.354920859	0.146326578	0.977260763	0.964347136	Bacteria.Firmicutes.Negativicutes.Selenomonadales.Veillonellaceae.Veillonella	AEBP2
180859	ENSG00000139154	rs10431210	0.248345772	0.45544881	0.017827367	0.352617123	0.172519468	-0.298184962	0.155027291	-0.146774509	0.148107225	0.397126466	0.063772734	0.156770813	0.237745957	0.195825119	0.315350704	0.920289203	Bacteria.Firmicutes.Clostridia.Clostridiales.Christensenellaceae.Christensenellaceae_R_7_group	AEBP2
180860	ENSG00000139154	rs10431210	0.790316207	0.682845415	0.471300293	0.558409218	-0.035467153	-0.112224383	0.047682145	-0.072467421	0.132836917	0.273435885	0.065805158	0.123193495	0.289206729	0.154319277	0.998525812	0.997174658	Bacteria.Proteobacteria.Deltaproteobacteria.Desulfovibrionales.Desulfovibrionaceae	AEBP2
180861	ENSG00000139154	rs10431210	0.999922531	0.580260224	0.884266138	0.741476125	-1.76E-05	-0.21622549	0.014184821	-0.071356849	0.180300513	0.389039327	0.097065757	0.21537789	0.562723515	0.254879268	0.998820086	0.961415255	Bacteria.Firmicutes.Clostridia.Clostridiales.Family_XIII	AEBP2
180862	ENSG00000139154	rs10431210	0.95495266	0.654908673	0.693690503	0.716833609	0.008314069	-0.126343285	-0.02751752	-0.044624943	0.146614847	0.281373804	0.06955773	0.122502805	0.329930809	0.180807898	0.999694213	0.908466096	Bacteria.Firmicutes.Clostridia.Clostridiales.Lachnospiraceaencultured	AEBP2
180863	ENSG00000139154	rs10431210	0.99424526	0.669922499	0.912895977	0.829924882	-0.001451489	-0.213938578	0.010179381	-0.049417904	0.200472103	0.499625325	0.092697372	0.229142901	0.632643958	0.325298086	0.99792254	0.986607256	Bacteria.Firmicutes.Clostridia.Clostridiales.Family_XIII.Family_XIII_AD3011_group	AEBP2
180864	ENSG00000139154	rs10431210	0.414031731	0.848776042	0.361277531	0.467023456	-0.18040835	0.066973123	0.082697287	-0.107963589	0.219451121	0.349834959	0.089945457	0.147565639	0.348230911	0.374949306	0.99759175	0.986746924	Bacteria.Firmicutes.Clostridia.Clostridiales.Lachnospiraceae.Lachnospiraceae_UCG_008	AEBP2
180865	ENSG00000139154	rs10431210	0.619205162	0.922017746	0.31633015	0.971166444	0.081415702	-0.041842098	-0.091502745	0.006276064	0.163036976	0.425773014	0.090613718	0.172966567	0.434902448	0.304561717	0.967792983	0.986418042	Bacteria.Firmicutes.Bacilli.Lactobacillales	AEBP2
180866	ENSG00000139154	rs10431210	0.454965825	0.974486565	0.329636934	0.555606717	-0.130176079	-0.009508479	-0.073419259	0.081629705	0.173183701	0.296166633	0.074748832	0.137783964	0.264502992	0.302024213	0.979221309	0.998719086	Bacteria.Firmicutes.Bacilli.Bacillales.Family_XI.Gemella	AEBP2
180867	ENSG00000139154	rs10431210	0.566916972	0.856092605	0.33658538	0.69793481	-0.084816301	-0.051226547	-0.085912692	0.061639139	0.147369585	0.281352743	0.088744071	0.158116952	0.25020185	0.207102504	0.88760533	0.997132292	Bacteria.Firmicutes.Bacilli.Bacillales	AEBP2
180868	ENSG00000139154	rs10431210	0.428465172	0.913013477	0.191052088	0.267917476	-0.119818826	0.032228174	-0.07467918	0.143270093	0.150374086	0.293880235	0.056521852	0.12821222	0.262695141	0.235586185	0.859659891	0.979585985	Bacteria.Firmicutes.Erysipelotrichia.Erysipelotrichales.Erysipelotrichaceae.Erysipelatoclostridium	AEBP2
180869	ENSG00000139154	rs10431210	0.979612546	0.725488364	0.778595713	0.974633895	0.003914062	-0.126911474	0.015036087	-0.004289387	0.152575952	0.359874687	0.053259155	0.134380527	0.448845264	0.261362418	0.959597159	0.99789802	Bacteria.Verrucomicrobia	AEBP2
180870	ENSG00000139154	rs10431210	0.992501277	0.553416158	0.788534543	0.66513221	0.001412578	-0.178349294	-0.013441941	0.037488678	0.149722931	0.299373192	0.049910184	0.086216238	0.444482451	0.165661286	0.999492402	0.999741582	Bacteria.Proteobacteria.Gammaproteobacteria.Enterobacteriales.Enterobacteriaceae.Escherichia_Shigella	AEBP2
180871	ENSG00000139154	rs10431210	0.790251798	0.688236195	0.471176467	0.545618143	-0.035474075	-0.109911789	0.047685216	-0.076958262	0.132821044	0.27270205	0.06579095	0.126674709	0.288879182	0.165097679	0.997604342	0.996621608	Bacteria.Proteobacteria.Deltaproteobacteria	AEBP2
180872	ENSG00000139154	rs10431210	0.890307737	0.554239698	0.969344527	0.534654459	-0.018097805	-0.164830783	0.002701154	-0.078376975	0.130711167	0.277258243	0.070016716	0.125555703	0.293483506	0.151275652	0.999160666	0.997201293	Bacteria.Firmicutes.Clostridia.Clostridiales.Lachnospiraceae.Coprococcus_1	AEBP2
180873	ENSG00000139154	rs10431210	0.361472656	0.709562845	0.225807678	0.397351356	0.203300414	0.165798761	0.112809617	0.15990108	0.221209547	0.443218239	0.09225261	0.187680915	0.455439255	0.38178963	0.99032513	0.887246178	Bacteria.Firmicutes.Clostridia.Clostridiales.Ruminococcaceae.Ruminococcaceae_UCG_013	AEBP2
180874	ENSG00000139154	rs10431210	0.247697701	0.606319063	0.044537941	0.811080221	0.18815311	-0.164259685	-0.135772884	0.028031735	0.161305164	0.317193729	0.066274179	0.116795547	0.238739729	0.245714015	0.25079552	0.968472113	Bacteria.Firmicutes.Clostridia.Clostridiales.Lachnospiraceae.Anaerostipes	AEBP2
180875	ENSG00000139154	rs10431210	0.207783156	0.484617942	0.179528127	0.612141206	0.625811902	-0.563808365	-0.118367048	0.076199524	0.491856826	0.802098907	0.087237806	0.149563317	0.909379422	0.61595103	0.997675757	0.942693919	Bacteria.Bacteroidetes	AEBP2
180876	ENSG00000139154	rs10431210	0.998824237	0.519315879	0.567598953	0.472613319	-0.00019866	-0.184614869	0.030994585	-0.089639227	0.134294763	0.28493263	0.053948642	0.12407788	0.312989822	0.147766785	0.968802863	0.995347009	Bacteria.Bacteroidetes.Bacteroidia.Bacteroidales.Prevotellaceae	AEBP2
180877	ENSG00000139154	rs10431210	0.416886193	0.964147951	0.281026986	0.318904257	-0.140390091	0.013285943	-0.092072998	0.140153684	0.171826194	0.294441173	0.084699448	0.139537935	0.252949756	0.279732952	0.945687051	0.8458603	Bacteria.Firmicutes.Bacilli.Lactobacillales.Carnobacteriaceae.Granulicatella	AEBP2
180878	ENSG00000139154	rs10431210	0.563924665	0.820955066	0.217492908	0.555610818	-0.080670269	-0.062353745	0.069166515	-0.077189863	0.139088413	0.274403359	0.055542144	0.130291246	0.253610824	0.178404775	0.936493538	0.97562022	Bacteria.Bacteroidetes.Bacteroidia.Bacteroidales.Porphyromonadaceae	AEBP2
180879	ENSG00000139154	rs10431210	0.893551066	0.597246629	0.738778425	0.684238188	-0.017604995	-0.15526425	0.018684412	-0.049560567	0.131050822	0.29241414	0.055790915	0.121318774	0.280891952	0.166515256	0.998277807	0.999325446	Bacteria.Bacteroidetes.Bacteroidia.Bacteroidales.Porphyromonadaceae.Parabacteroides	AEBP2
180880	ENSG00000139154	rs10431210	0.805288059	0.993586418	0.837623623	0.711147664	-0.055105133	0.0035295	-0.017068689	0.064928568	0.222631393	0.437398775	0.082955477	0.174567517	0.579139027	0.455144448	0.997947728	0.9977362	Bacteria.Actinobacteria.Actinobacteria.Micrococcales	AEBP2
180881	ENSG00000139154	rs10431210	0.696071583	0.3404683	0.429230609	0.326370411	0.065696006	-0.317286232	-0.048435238	0.125162746	0.167435584	0.330406952	0.060888181	0.126565367	0.394827669	0.13207243	0.674240704	0.93883104	Bacteria.Firmicutes.Clostridia.Clostridiales.Lachnospiraceae.Lachnoclostridium	AEBP2
180882	ENSG00000139154	rs10431210	0.437882163	0.973436034	0.038747628	0.120418739	-0.103974211	-0.009257767	-0.155866387	0.194527998	0.133200959	0.276949734	0.07388409	0.123614128	0.240539793	0.208185377	0.351618113	0.744602097	Bacteria.Firmicutes.Clostridia.Clostridiales.Peptostreptococcaceae	AEBP2
180883	ENSG00000139154	rs10431210	0.741618591	0.928832319	0.463889466	0.562676956	-0.04455311	-0.025199598	0.04191068	0.074609257	0.134552556	0.281054186	0.056881306	0.128226528	0.255149532	0.211653278	0.975933082	0.876400804	Bacteria.Bacteroidetes.Bacteroidia.Bacteroidales.Rikenellaceae.Alistipes	AEBP2
180884	ENSG00000139154	rs10431210	0.32501737	0.880014705	0.071453296	0.950892594	0.158506804	-0.066803512	0.119806679	-0.010591349	0.159832101	0.44081455	0.065377699	0.171314141	0.267435645	0.33725929	0.56451379	0.944114248	Bacteria.Bacteroidetes.Bacteroidia.Bacteroidales.Porphyromonadaceae.Odoribacter	AEBP2
180885	ENSG00000139154	rs10431210	0.261738084	0.49940382	0.061408194	0.633361023	0.190293656	-0.239963619	0.123168851	-0.067254264	0.168084289	0.353287781	0.064707412	0.140328903	0.284690154	0.21393017	0.996596763	0.999791394	Bacteria.Firmicutes.Clostridia.Clostridiales.Ruminococcaceae.Ruminococcaceae_UCG_005	AEBP2
180886	ENSG00000139154	rs10431210	0.851831224	0.633659057	0.46427081	0.87153024	0.026997481	-0.135403987	0.052150043	0.022622001	0.143965446	0.28277475	0.070838883	0.139336941	0.28512286	0.131242353	0.990263512	0.942421813	Bacteria.Proteobacteria.Gammaproteobacteria.Pseudomonadales	AEBP2
180887	ENSG00000139154	rs10431210	0.654895493	0.867261967	0.59941687	0.508677211	-0.077442139	-0.049693885	-0.046315297	0.094375524	0.172461071	0.296150273	0.087747152	0.142010161	0.33871799	0.248202634	0.991744893	0.884813348	Bacteria.Firmicutes.Bacilli.Lactobacillales.Carnobacteriaceae	AEBP2
180888	ENSG00000139154	rs10431210	0.648641634	0.835128577	0.298557665	0.878345594	0.071092138	-0.081491295	-0.096577484	0.026182103	0.155299737	0.389974663	0.092161352	0.17037812	0.436205814	0.26568469	0.988415778	0.996687348	Bacteria.Firmicutes.Bacilli.Lactobacillales.Streptococcaceae	AEBP2
180889	ENSG00000139154	rs10431210	0.093391351	0.552655613	0.018003104	0.092142585	-0.283506931	0.180151286	0.161013471	-0.195621691	0.166498704	0.301817571	0.066341354	0.114437045	0.13496325	0.222579257	0.750085557	0.997216401	Bacteria.Firmicutes.Clostridia.Clostridiales.Ruminococcaceae.Subdoligranulum	AEBP2
180890	ENSG00000139154	rs10431210	0.938978774	0.937798795	0.82604441	0.623186805	-0.010402059	-0.02506847	0.015675987	0.083594053	0.135354994	0.319998507	0.07103953	0.169323803	0.364694662	0.226345743	0.998043854	0.98261409	Bacteria.Firmicutes.Clostridia.Clostridiales.Ruminococcaceaencultured	AEBP2
180891	ENSG00000139154	rs10431210	0.123581039	0.432942524	0.029643296	0.650665669	0.294244776	-0.277776029	-0.161891677	0.063052951	0.188600619	0.352031671	0.072799853	0.138595074	0.203543995	0.204904213	0.490541891	0.902660525	Bacteria.Firmicutes.Negativicutes.Selenomonadales.Veillonellaceae	AEBP2
180892	ENSG00000139154	rs10431210	0.402170923	0.457121082	0.224647056	0.72733605	0.168734016	-0.261979309	0.085074918	-0.048802268	0.200095273	0.350210862	0.069396073	0.139363496	0.399610267	0.211877306	0.999985325	0.999758873	Bacteria.Firmicutes.Clostridia.Clostridiales.Ruminococcaceae.Ruminococcaceae_UCG_014	AEBP2
180893	ENSG00000139154	rs10431210	0.275975545	0.957174592	0.14444278	0.793305408	-0.191434351	-0.017131681	0.093461379	-0.03391674	0.174245772	0.317800599	0.063267956	0.128911782	0.249917954	0.306624724	0.633172916	0.996359602	Bacteria.Proteobacteria.Betaproteobacteria	AEBP2
180894	ENSG00000139154	rs10431210	0.76274986	0.601353272	0.533381715	0.917399196	-0.041129158	-0.153962404	-0.04642459	-0.01485156	0.13567627	0.293248711	0.074137912	0.142646625	0.318159554	0.144083412	0.887829699	0.993111591	Bacteria.Actinobacteria.Actinobacteria.Bifidobacteriales.Bifidobacteriaceae.Bifidobacterium	AEBP2
180895	ENSG00000139154	rs10431210	0.48186323	0.973270946	0.380049293	0.374946661	-0.126658288	0.010191179	-0.053015991	0.086131672	0.179054443	0.30298941	0.059984864	0.096410426	0.33664716	0.288743212	0.971361154	0.99999132	Bacteria.Firmicutes.Clostridia.Clostridiales.Clostridiaceae_1	AEBP2
180896	ENSG00000139160	rs4931536	0.710419498	0.629116049	0.884519389	0.897137148	0.058371986	-0.137611222	0.011813509	0.025280729	0.156525791	0.283576276	0.081017597	0.194788948	0.437183665	0.215989393	0.980868542	0.992633569	Bacteria.Firmicutes.Bacilli.Lactobacillales.Streptococcaceae.Streptococcus	ETFBKMT
180897	ENSG00000139160	rs4931536	0.6159988	0.60569372	0.916356023	0.75765294	0.066888699	-0.118155431	-0.004848338	-0.026172625	0.132728237	0.227767591	0.045984516	0.084463905	0.23900845	0.153678591	0.814388402	0.993577312	Bacteria.Proteobacteria.Betaproteobacteria.Burkholderiales.Alcaligenaceae.Sutterella	ETFBKMT
180898	ENSG00000139160	rs4931536	0.849290685	0.468157257	0.667846204	0.220830865	0.027621804	-0.168823645	-0.023594037	-0.128880638	0.144781685	0.231340567	0.054734093	0.104255042	0.344762344	0.165017538	0.757949804	0.970562572	Bacteria.Firmicutes.Negativicutes.Selenomonadales.Acidaminococcaceae.Phascolarctobacterium	ETFBKMT
180899	ENSG00000139160	rs4931536	0.981231283	0.835364716	0.6275809	0.883379077	0.004516181	-0.078785343	-0.036033628	0.021753192	0.191234196	0.377574221	0.073923022	0.147715097	0.606590561	0.385005885	0.981084248	0.998600531	Bacteria.Firmicutes.Clostridia.Clostridiales.Ruminococcaceae.Ruminiclostridium_6	ETFBKMT
180900	ENSG00000139160	rs4931536	0.479042022	0.544561291	0.25733356	0.870628749	0.092514692	-0.137603139	-0.06042261	0.016473819	0.129945097	0.225900995	0.052874675	0.100754689	0.216993626	0.120687097	0.668035021	0.927970851	Bacteria.Firmicutes.Clostridia.Clostridiales.Lachnospiraceae.Lachnospiraceae_NK4A136_group	ETFBKMT
180901	ENSG00000139160	rs4931536	0.214767595	0.385035612	0.243517314	0.552918743	0.239961567	-0.264419749	0.080457501	-0.072551996	0.191540502	0.30234746	0.06836247	0.121631222	0.247264623	0.194939419	0.804552221	0.995071635	Bacteria.Firmicutes.Erysipelotrichia.Erysipelotrichales.Erysipelotrichaceae.Clostridium_innocuum_group	ETFBKMT
180902	ENSG00000139160	rs4931536	0.500670625	0.410571569	0.83222061	0.209001474	0.088063088	-0.192818838	-0.013159502	0.144407595	0.130036456	0.232808588	0.061866591	0.113805227	0.211572701	0.101103682	0.998525812	0.997174658	Bacteria.Proteobacteria.Deltaproteobacteria.Desulfovibrionales.Desulfovibrionaceae	ETFBKMT
180903	ENSG00000139160	rs4931536	0.791416645	0.979200009	0.139448904	0.795238286	0.034420765	0.006544737	-0.079068998	-0.031569144	0.12961456	0.250062445	0.052847545	0.121148387	0.290637151	0.228978596	0.824524716	0.932040286	Bacteria.Fusobacteria.Fusobacteriia.Fusobacteriales.Fusobacteriaceae.Fusobacterium	ETFBKMT
180904	ENSG00000139160	rs4931536	0.612597717	0.720605508	0.304144897	0.400326065	0.065760525	-0.082781039	-0.051974436	0.074766706	0.129239949	0.230455823	0.050179236	0.088314417	0.248240766	0.175828443	0.71221129	0.827486509	Bacteria.Firmicutes.Negativicutes.Selenomonadales.Veillonellaceae.Dialister	ETFBKMT
180905	ENSG00000139160	rs4931536	0.973947764	0.555076563	0.704979583	0.696017957	0.007080964	-0.202978462	-0.031885763	-0.055881056	0.215992258	0.342150055	0.08384876	0.142394319	0.653954989	0.309755829	0.998832683	0.995738724	Bacteria.Firmicutes.Clostridia.Clostridiales.Ruminococcaceae.Eubacterium_coprostanoligenes_group	ETFBKMT
180906	ENSG00000139160	rs4931536	0.129371647	0.117658652	0.14943929	0.123638094	0.419681779	-0.59221267	-0.145845579	0.220961272	0.27321546	0.373468596	0.099977276	0.141650375	0.367251807	0.192403075	0.817261294	0.850035477	Bacteria.Firmicutes.Negativicutes.Selenomonadales	ETFBKMT
180907	ENSG00000139160	rs4931536	0.26651864	0.479786685	0.063209956	0.513638657	0.148605467	-0.160884064	0.114523857	-0.074309984	0.132594822	0.2263607	0.060592664	0.11314223	0.149706769	0.10707194	0.233403311	0.966168392	Bacteria.Firmicutes.Clostridia.Clostridiales.Lachnospiraceae.Lachnospira	ETFBKMT
180908	ENSG00000139160	rs4931536	0.995649957	0.54568055	0.557604137	0.143044753	-0.000991547	0.18421691	-0.034228686	0.15575201	0.181170483	0.303271657	0.058069056	0.105061739	0.535387109	0.252485723	0.844319263	0.83363362	Bacteria.Bacteroidetes.Bacteroidia.Bacteroidales.Prevotellaceae.Prevotella_9	ETFBKMT
180909	ENSG00000139160	rs4931536	0.617141556	0.860222976	0.735831036	0.598688561	0.065788185	-0.047515024	-0.019054994	0.067929749	0.130969258	0.268765189	0.056237861	0.128440201	0.247928088	0.212594251	0.926820515	0.94653137	Bacteria.Firmicutes.Clostridia.Clostridiales.Ruminococcaceae.Ruminococcaceae_UCG_002	ETFBKMT
180910	ENSG00000139160	rs4931536	0.415579076	0.718746748	0.497156469	0.739486977	0.143275731	-0.101721056	-0.04496811	-0.035179279	0.174864415	0.281227689	0.065857904	0.105340707	0.284334589	0.245408783	0.722924356	0.994680072	Bacteria.Proteobacteria.Betaproteobacteria.Burkholderiales	ETFBKMT
180911	ENSG00000139160	rs4931536	0.614751694	0.083246588	0.971437009	0.003246949	0.070314632	0.486928841	-0.001643079	-0.251460135	0.139033817	0.27678723	0.04571194	0.082268451	0.383018348	0.052021254	0.999354761	0.999171204	Bacteria.Proteobacteria.Gammaproteobacteria.Enterobacteriales.Enterobacteriaceae	ETFBKMT
180912	ENSG00000139160	rs4931536	0.974756957	0.856396739	0.640134912	0.517797198	0.006140289	0.065365434	-0.038915191	0.105147552	0.193304849	0.359776989	0.082849571	0.161693462	0.572135027	0.420240644	0.875664679	0.882423848	Bacteria.Firmicutes.Clostridia.Clostridiales.Ruminococcaceae.Ruminiclostridium_9	ETFBKMT
180913	ENSG00000139160	rs4931536	0.199472078	0.969651572	0.011307315	0.64949498	-0.214133251	-0.011435903	-0.162546727	0.056731837	0.165194096	0.299431042	0.062343041	0.124253855	0.228570391	0.385880233	0.524664601	0.997202793	Bacteria.Firmicutes.Clostridia.Clostridiales.Ruminococcaceae.Ruminococcus_2	ETFBKMT
180914	ENSG00000139160	rs4931536	0.45919804	0.445332669	0.462430447	0.429826903	0.100696432	-0.191114483	-0.051641239	0.110546016	0.135235849	0.248882312	0.069858433	0.139148549	0.190208107	0.122320839	0.997117901	0.950206352	Bacteria.Firmicutes.Clostridia.Clostridiales.Lachnospiraceae.Eubacterium_hallii_group	ETFBKMT
180915	ENSG00000139160	rs4931536	0.586245702	0.631803695	0.651984283	0.58764786	0.071565896	-0.109803279	0.039055169	0.077276495	0.130831293	0.22806121	0.086195108	0.14180283	0.227824984	0.143792745	0.999276643	0.988728768	Bacteria.Firmicutes.Clostridia.Clostridiales.Ruminococcaceae.Ruminiclostridium_5	ETFBKMT
180916	ENSG00000139160	rs4931536	0.507302631	0.507216127	0.648082348	0.134612615	0.085477566	-0.150008329	-0.027074512	0.161701582	0.128203622	0.224944175	0.059042929	0.106731534	0.230191967	0.13827239	0.995339941	0.95316496	Bacteria.Proteobacteria.Deltaproteobacteria.Desulfovibrionales.Desulfovibrionaceae.Bilophila	ETFBKMT
180917	ENSG00000139160	rs4931536	0.524438455	0.851887061	0.273286374	0.943549825	-0.155169211	-0.072042592	-0.100851655	0.011143182	0.242461446	0.384317371	0.091278698	0.156762601	0.610741452	0.551559937	0.77270438	0.942477138	Bacteria.Firmicutes.Clostridia.Clostridiales.Ruminococcaceae.Anaerotruncus	ETFBKMT
180918	ENSG00000139160	rs4931536	0.121945946	0.549341693	0.129303704	0.92100538	0.330667266	-0.189312377	0.141583699	-0.014336225	0.211005173	0.314530313	0.092155234	0.144005528	0.215655581	0.241955184	0.763505393	0.994954174	Bacteria.Firmicutes.Clostridia.Clostridiales.Lachnospiraceae.Lachnospiraceae_ND3007_group	ETFBKMT
180919	ENSG00000139160	rs4931536	0.442628865	0.225631823	0.544788186	0.26986989	0.211970882	-0.512818981	-0.043481044	0.139912745	0.27440238	0.41920859	0.071422558	0.125724263	0.730563223	0.284398119	0.998803525	0.997226571	Bacteria.Firmicutes.Clostridia.Clostridiales.Lachnospiraceae.Eubacterium_rectale_group	ETFBKMT
180920	ENSG00000139160	rs4931536	0.69408049	0.418433566	0.128626776	0.296668084	-0.056578088	-0.188345521	-0.099010366	-0.118664671	0.143208186	0.231291031	0.064328773	0.11279282	0.367019759	0.15068225	0.838124876	0.899651207	Bacteria.Proteobacteria.Gammaproteobacteria.Pseudomonadales.Pseudomonadaceae.Pseudomonas	ETFBKMT
180921	ENSG00000139160	rs4931536	0.217986957	0.060307795	0.226591016	0.02791991	0.220887156	-0.569331173	0.07630473	-0.249003519	0.177569778	0.297793866	0.06250649	0.110726461	0.252771602	0.05287388	0.999858829	0.852542293	Bacteria.Proteobacteria.Betaproteobacteria.Neisseriales.Neisseriaceae.Eikenella	ETFBKMT
180922	ENSG00000139160	rs4931536	0.645444387	0.95481264	0.966648205	0.215103344	0.061886251	-0.013612292	-0.002520479	0.130309709	0.133879969	0.239301983	0.060048785	0.104092022	0.247829542	0.228901867	0.99935717	0.949725174	Bacteria.Firmicutes.Erysipelotrichia.Erysipelotrichales.Erysipelotrichaceae.Erysipelotrichaceae_UCG_003	ETFBKMT
180923	ENSG00000139160	rs4931536	0.770773744	0.591887048	0.849606041	0.81426634	0.04916101	-0.154712663	0.015498236	0.041980733	0.168024822	0.287159783	0.081407576	0.177973876	0.486630607	0.225934096	0.991685497	0.980942336	Bacteria.Firmicutes.Bacilli.Lactobacillales	ETFBKMT
180924	ENSG00000139160	rs4931536	0.785377858	0.940921114	0.083311349	0.083851674	0.035128173	0.017632988	0.098526086	-0.236235789	0.128465039	0.237004577	0.05601768	0.134554043	0.272864393	0.248719271	0.914489909	0.989428248	Bacteria.Proteobacteria.Gammaproteobacteria.Pasteurellales.Pasteurellaceae.Haemophilus	ETFBKMT
180925	ENSG00000139160	rs4931536	0.557085005	0.745380397	0.85061089	0.918198883	0.078413343	-0.090037886	-0.012528918	-0.014414348	0.132852877	0.276087275	0.066258757	0.139805694	0.29320298	0.179875136	0.982862011	0.994537729	Bacteria.Firmicutes.Negativicutes.Selenomonadales.Veillonellaceae.Veillonella	ETFBKMT
180926	ENSG00000139160	rs4931536	0.922251073	0.017166611	0.755299808	0.007690527	-0.037763243	1.601279446	0.029193938	-0.427207306	0.385424746	0.65468751	0.093278086	0.155296055	0.855785287	0.171423954	0.999330493	0.802624683	Bacteria.Proteobacteria	ETFBKMT
180927	ENSG00000139160	rs4931536	0.215244632	0.17978294	0.235554035	0.173617136	0.236610092	-0.453192643	0.08350433	-0.170064996	0.189064195	0.334206296	0.069746294	0.123614991	0.264011865	0.140504759	0.997329664	0.92426646	Bacteria.Firmicutes.Negativicutes.Selenomonadales.Veillonellaceae.Megasphaera	ETFBKMT
180928	ENSG00000139160	rs4931536	0.655591992	0.162439241	0.870518901	0.158200395	0.089879502	-0.481927851	0.011276961	-0.179104448	0.200592147	0.341077616	0.068911401	0.125460415	0.473125127	0.146450322	0.998896274	0.990607199	Bacteria.Proteobacteria.Deltaproteobacteria.Desulfovibrionales.Desulfovibrionaceae.Desulfovibrio	ETFBKMT
180929	ENSG00000139160	rs4931536	0.822231084	0.93061219	0.236419524	0.416805342	-0.035531387	0.025514137	-0.08064548	0.098289779	0.157506938	0.291881254	0.067484371	0.120277813	0.373950366	0.294781756	0.84046819	0.989115288	Bacteria.Firmicutes.Clostridia.Clostridiales.Ruminococcaceae.Ruminococcaceae_UCG_003	ETFBKMT
180930	ENSG00000139160	rs4931536	0.920805542	0.238327699	0.556899668	0.337222212	-0.019321606	-0.469344594	-0.055428347	-0.165304667	0.193591647	0.394367272	0.093865993	0.170979343	0.612885107	0.176536363	0.99792254	0.986607256	Bacteria.Firmicutes.Clostridia.Clostridiales.Family_XIII.Family_XIII_AD3011_group	ETFBKMT
180931	ENSG00000139160	rs4931536	0.477539721	0.796991345	0.495669312	0.647073454	0.097339445	-0.064524245	0.048214258	0.060328202	0.136254055	0.249803287	0.070367726	0.131157123	0.233816188	0.18053621	0.885361593	0.993111591	Bacteria.Actinobacteria.Actinobacteria.Bifidobacteriales.Bifidobacteriaceae.Bifidobacterium	ETFBKMT
180932	ENSG00000139160	rs4931536	0.658999831	0.985043744	0.937016157	0.655379455	0.084974383	0.006597094	0.00659129	0.066839669	0.19167337	0.350568998	0.083090001	0.149073583	0.541290856	0.436595272	0.99991226	0.988194298	Bacteria.Actinobacteria.Coriobacteriia.Coriobacteriales.Coriobacteriaceae.Collinsella	ETFBKMT
180933	ENSG00000139160	rs4931536	0.365069843	0.460427607	0.428551155	0.690062408	0.142732331	-0.182649328	-0.045994649	0.040152828	0.156482089	0.245974868	0.057734647	0.100243351	0.227963643	0.169859432	0.723347735	0.935568656	Bacteria.Proteobacteria.Betaproteobacteria.Burkholderiales.Alcaligenaceae	ETFBKMT
180934	ENSG00000139160	rs4931536	0.580661279	0.804371035	0.847209351	0.873860644	0.094349809	-0.079766355	0.01260288	0.021362519	0.16993736	0.32072329	0.065147804	0.134031851	0.437056104	0.295302124	0.996596763	0.999791394	Bacteria.Firmicutes.Clostridia.Clostridiales.Ruminococcaceae.Ruminococcaceae_UCG_005	ETFBKMT
180935	ENSG00000139160	rs4931536	0.4311537	0.556342	0.566627152	0.791197284	0.12577437	-0.158191578	0.031958478	-0.026416421	0.158775572	0.267512653	0.055486752	0.099366434	0.270434	0.215337867	0.982891669	0.998439902	Bacteria.Verrucomicrobia.Verrucomicrobiae.Verrucomicrobiales.Verrucomicrobiaceae.Akkermansia	ETFBKMT
180936	ENSG00000139160	rs4931536	0.461307814	0.603996166	0.518465495	0.924031991	0.100958128	-0.123054612	0.045169632	-0.014690599	0.136229211	0.236096975	0.069572194	0.153463633	0.231719619	0.160331135	0.998043854	0.98261409	Bacteria.Firmicutes.Clostridia.Clostridiales.Ruminococcaceaencultured	ETFBKMT
180937	ENSG00000139160	rs4931536	0.704266453	0.625573051	0.906800606	0.888160938	0.06040077	-0.139273071	0.009553371	0.027442224	0.158431256	0.284057189	0.081282876	0.194371536	0.45906087	0.216901107	0.994136952	0.997278116	Bacteria.Firmicutes.Bacilli.Lactobacillales.Streptococcaceae	ETFBKMT
180938	ENSG00000139160	rs4931536	0.753343276	0.188530983	0.748168235	0.006293311	0.042998855	0.353007856	0.014398669	-0.235671158	0.136259665	0.265641476	0.044657918	0.083458782	0.379358738	0.071306792	0.999492402	0.999741582	Bacteria.Proteobacteria.Gammaproteobacteria.Enterobacteriales.Enterobacteriaceae.Escherichia_Shigella	ETFBKMT
180939	ENSG00000139160	rs4931536	0.49413108	0.406134819	0.792816946	0.201730478	0.089655293	-0.194865502	-0.016597324	0.14735892	0.130382682	0.233051361	0.062931353	0.114259726	0.209907892	0.106181009	0.997604342	0.996621608	Bacteria.Proteobacteria.Deltaproteobacteria	ETFBKMT
180940	ENSG00000139160	rs4931536	0.651303238	0.739459972	0.928259317	0.920497201	0.067053493	-0.098716182	-0.008353772	0.017913579	0.147677691	0.295563561	0.092424439	0.17878554	0.353721482	0.210208542	0.999672451	0.998587032	Bacteria.Firmicutes.Clostridia.Clostridiales.Ruminococcaceae.Butyricicoccus	ETFBKMT
180941	ENSG00000139160	rs4931536	0.323458499	0.190768186	0.387811697	0.22893018	0.361683807	-0.590390555	-0.058949425	0.108165827	0.363525917	0.446554682	0.067802451	0.089058057	0.815859024	0.418028463	0.999973618	0.989705988	Bacteria.Bacteroidetes.Bacteroidia.Bacteroidales.Bacteroidaceae.Bacteroides	ETFBKMT
180942	ENSG00000139160	rs4931536	0.815595393	0.844062884	0.208476709	0.366504834	-0.036249048	0.062658451	-0.084760519	0.120132392	0.154803448	0.317279178	0.066720443	0.132102386	0.472401477	0.301234131	0.462139991	0.921991899	Bacteria.Firmicutes.Clostridia.Clostridiales.Christensenellaceae.Christensenellaceae_R_7_group	ETFBKMT
180943	ENSG00000139160	rs4931536	0.490311525	0.421641579	0.665885053	0.121200067	0.104038187	0.251585291	0.042347493	0.307255365	0.149965174	0.311100899	0.09762451	0.195666211	0.319001279	0.147582968	0.999005033	0.870684181	Bacteria.Actinobacteria.Coriobacteriia.Coriobacteriales	ETFBKMT
180944	ENSG00000139160	rs4931536	0.818793492	0.560533283	0.370561799	0.859647195	0.031687776	-0.149415422	0.047823804	0.016872283	0.137757018	0.255384994	0.05303921	0.095041118	0.372720954	0.190431852	0.688281656	0.87636059	Bacteria.Firmicutes.Clostridia.Clostridiales.Lachnospiraceae.Roseburia	ETFBKMT
180945	ENSG00000139160	rs4931536	0.47549358	0.476144729	0.630557152	0.634508004	0.153230236	-0.220335857	-0.03354995	0.052724209	0.213491953	0.307443758	0.069428726	0.110384577	0.476758948	0.256901142	0.9994853	0.999502343	Bacteria.Firmicutes.Clostridia.Clostridiales.Lachnospiraceae.Ruminococcus_gnavus_group	ETFBKMT
180946	ENSG00000139160	rs4931536	0.484745426	0.531348588	0.665357368	0.190617412	0.10773477	0.197119079	0.042106562	0.252239084	0.153313196	0.31322803	0.096905899	0.190720784	0.320177581	0.180904748	0.999739884	0.86049103	Bacteria.Actinobacteria.Coriobacteriia.Coriobacteriales.Coriobacteriaceae	ETFBKMT
180947	ENSG00000139160	rs4931536	0.336370307	0.530435513	0.375783375	0.698671003	0.151850926	-0.179709709	0.0628839	-0.048013776	0.156785096	0.284928178	0.070512523	0.123481953	0.220311407	0.192542382	0.979221309	0.998719086	Bacteria.Firmicutes.Bacilli.Bacillales.Family_XI.Gemella	ETFBKMT
180948	ENSG00000139160	rs4931536	0.434528034	0.511376144	0.583747577	0.69620421	0.139337076	-0.197528446	0.028850211	-0.038517206	0.17719786	0.299136451	0.0523911	0.098211718	0.351446371	0.218778468	0.875186846	0.998607976	Bacteria.Firmicutes.Clostridia.Clostridiales.Lachnospiraceae.Tyzzerella_4	ETFBKMT
180949	ENSG00000139160	rs4931536	0.865377591	0.338822364	0.467453738	0.504801949	-0.031410641	-0.404922791	-0.059018699	-0.108723875	0.18454594	0.420222747	0.080745602	0.162110433	0.634283772	0.251297353	0.948905015	0.966332496	Bacteria.Firmicutes.Clostridia.Clostridiales.Ruminococcaceae.Ruminococcaceae_NK4A214_group	ETFBKMT
180950	ENSG00000139160	rs4931536	0.631417506	0.65739643	0.374648161	0.803460645	-0.116397965	-0.159470412	0.048017554	0.02309621	0.241484247	0.357910982	0.053714071	0.092425579	0.601608668	0.448284828	0.936338829	0.932561433	Bacteria.Firmicutes.Clostridia.Clostridiales.Ruminococcaceae.Faecalibacterium	ETFBKMT
180951	ENSG00000139160	rs4931536	0.491891283	0.419515005	0.626185043	0.241675894	0.090417961	-0.190076795	-0.027225485	0.123891021	0.130810029	0.233963088	0.055626939	0.104851661	0.192037426	0.108542141	0.97729231	0.863647932	Bacteria.Bacteroidetes.Bacteroidia.Bacteroidales.Rikenellaceae	ETFBKMT
180952	ENSG00000139160	rs4931536	0.63435557	0.18976411	0.759712012	0.09503857	0.106264649	-0.372799759	0.023175869	-0.197926517	0.222377794	0.281328594	0.075454856	0.116834764	0.516381934	0.163157594	0.997594253	0.968019235	Bacteria.Firmicutes.Erysipelotrichia.Erysipelotrichales.Erysipelotrichaceae.Faecalitalea	ETFBKMT
180953	ENSG00000139160	rs4931536	0.716240146	0.72361766	0.187539402	0.513848057	-0.056011921	-0.081631784	0.128198792	0.116706024	0.153425511	0.229843401	0.096251416	0.177781912	0.335087421	0.206747182	0.694156964	0.952156213	Bacteria.Actinobacteria	ETFBKMT
180954	ENSG00000139160	rs4931536	0.836057498	0.932567249	0.073258385	0.090518838	0.02683691	0.020209902	0.102208736	-0.22968294	0.129165898	0.237921155	0.056137551	0.133675753	0.269743755	0.244681288	0.893190239	0.987424055	Bacteria.Proteobacteria.Gammaproteobacteria.Pasteurellales.Pasteurellaceae	ETFBKMT
180955	ENSG00000139160	rs4931536	0.907756946	0.835113785	0.561666246	0.897027838	-0.024533182	-0.088791918	-0.053637118	0.02227338	0.210909678	0.424872931	0.091944327	0.171433995	0.641419748	0.41519086	0.99032513	0.924845072	Bacteria.Firmicutes.Clostridia.Clostridiales.Ruminococcaceae.Ruminococcaceae_UCG_013	ETFBKMT
180956	ENSG00000139160	rs4931536	0.545803167	0.124765257	0.816715277	0.046071161	0.086162664	-0.407938379	0.010936315	-0.201503468	0.141890857	0.26231378	0.046994802	0.099083782	0.234955503	0.049943026	0.955858825	0.913985509	Bacteria.Firmicutes.Clostridia.Clostridiales.Lachnospiraceae.Tyzzerella	ETFBKMT
180957	ENSG00000139160	rs4931536	0.605928087	0.549813354	0.911951499	0.494757608	0.072321512	-0.138572005	0.006040776	-0.074481684	0.139504663	0.230501401	0.054417131	0.108474107	0.304845533	0.163459107	0.923839385	0.980174864	Bacteria.Firmicutes.Negativicutes.Selenomonadales.Acidaminococcaceae	ETFBKMT
180958	ENSG00000139160	rs4931536	0.726848861	0.18030685	0.232690087	0.237860451	-0.055353172	-0.431504647	0.090393866	0.187286261	0.157776829	0.318600924	0.075034801	0.157209195	0.391088747	0.112591406	0.890411299	0.877567819	Bacteria.Firmicutes.Clostridia.Clostridiales.Lachnospiraceae.Blautia	ETFBKMT
180959	ENSG00000139160	rs4931536	0.74053774	0.008341301	0.37291333	0.000835227	-0.066052747	1.059261574	0.052742095	-0.380203596	0.198619939	0.389283942	0.058783975	0.108506894	0.606274065	0.023847383	0.996566686	0.617065568	Bacteria.Proteobacteria.Gammaproteobacteria	ETFBKMT
180960	ENSG00000139160	rs4931536	0.511302233	0.233897595	0.588018849	0.278740392	0.308652511	-0.599799209	-0.045644237	0.104782411	0.467340321	0.499187869	0.083840902	0.095929661	0.958705669	0.498634341	0.997675757	0.924386311	Bacteria.Bacteroidetes	ETFBKMT
180961	ENSG00000139160	rs4931536	0.9154588	0.710961195	0.252355495	0.763325105	0.014453684	-0.083907423	0.101077847	0.051462983	0.135626918	0.225441692	0.087520117	0.170191008	0.304790772	0.17861448	0.667218386	0.917221068	Bacteria.Actinobacteria.Actinobacteria	ETFBKMT
180962	ENSG00000139160	rs4931536	0.307946898	0.241879637	0.357538199	0.248139756	0.187221632	-0.379719187	-0.067398087	0.153866794	0.182193092	0.321505191	0.072733352	0.132035871	0.327850974	0.137756955	0.762252122	0.860234718	Bacteria.Firmicutes.Negativicutes.Selenomonadales.Veillonellaceae	ETFBKMT
180963	ENSG00000139160	rs4931536	0.38887167	0.676140923	0.460473662	0.908388983	0.13255918	-0.120252854	0.0582837	-0.014799805	0.152809909	0.286570098	0.078499078	0.128114472	0.242679799	0.215518623	0.946181886	0.886284894	Bacteria.Firmicutes.Bacilli.Lactobacillales.Carnobacteriaceae.Granulicatella	ETFBKMT
180964	ENSG00000139160	rs4931536	0.305785784	0.252456142	0.278792333	0.087163625	0.153249434	-0.277736709	0.061041365	-0.222700154	0.148463161	0.240534999	0.055890258	0.128226065	0.21634746	0.087234603	0.859659891	0.979585985	Bacteria.Firmicutes.Erysipelotrichia.Erysipelotrichales.Erysipelotrichaceae.Erysipelatoclostridium	ETFBKMT
180965	ENSG00000139160	rs4931536	0.571184461	0.429517178	0.46832221	0.460253361	-0.252475432	-0.384066313	0.065732051	0.081419666	0.443564537	0.483113088	0.090106764	0.109605551	0.912047486	0.644757506	0.999135888	0.996172726	Bacteria.Firmicutes.Clostridia.Clostridiales.Ruminococcaceae	ETFBKMT
180966	ENSG00000139160	rs4931536	0.854269648	0.184192461	0.671791933	0.091859996	0.029243112	-0.360505129	0.025970276	0.201845328	0.158580661	0.268587645	0.061017758	0.117972963	0.489196267	0.101661254	0.944479156	0.997216401	Bacteria.Firmicutes.Clostridia.Clostridiales.Ruminococcaceae.Subdoligranulum	ETFBKMT
180967	ENSG00000139160	rs4931536	0.63717621	0.753013367	0.353371544	0.175158991	0.059623575	0.076681498	0.058935163	0.162593677	0.125821036	0.242661316	0.063048414	0.118614115	0.233611817	0.194783628	0.979995858	0.997201293	Bacteria.Firmicutes.Clostridia.Clostridiales.Lachnospiraceae.Coprococcus_1	ETFBKMT
180968	ENSG00000139160	rs4931536	0.622004728	0.380223586	0.73807802	0.531950462	0.06489702	-0.272527431	-0.016605792	-0.082495288	0.131005343	0.30846425	0.049446492	0.131280419	0.257723972	0.113073051	0.921836791	0.873569556	Bacteria.Proteobacteria.Betaproteobacteria.Burkholderiales.Alcaligenaceae.Parasutterella	ETFBKMT
180969	ENSG00000139160	rs4931536	0.761751192	0.993204017	0.137260031	0.805111702	0.039280447	0.002139517	-0.079447051	-0.030007013	0.129017378	0.250223342	0.052801289	0.121119949	0.278352716	0.235474751	0.818343553	0.935435231	Bacteria.Fusobacteria.Fusobacteriia.Fusobacteriales	ETFBKMT
180970	ENSG00000139160	rs4931536	0.75597794	0.759651746	0.334110224	0.68009906	0.0408711	-0.070188192	0.064861179	0.048210448	0.130963144	0.228456108	0.066654057	0.116397115	0.26175382	0.194207018	0.685618202	0.979583885	Bacteria.Firmicutes.Clostridia.Clostridiales.Lachnospiraceae.Dorea	ETFBKMT
180971	ENSG00000139160	rs4931536	0.407179245	0.703849538	0.539326879	0.958270425	0.153031029	-0.11581332	0.042608983	0.006302753	0.183428999	0.303329092	0.069047538	0.119992288	0.343490474	0.328656092	0.705343375	0.998431627	Bacteria.Firmicutes.Clostridia.Clostridiales.Ruminococcaceae.Ruminococcus_1	ETFBKMT
180972	ENSG00000139160	rs4931536	0.776339262	0.700733217	0.761975005	0.666974334	0.045135598	-0.092523642	-0.020177233	0.060960776	0.15821694	0.23967833	0.066336814	0.141024057	0.37305984	0.141341375	0.658343119	0.978065361	Bacteria.Firmicutes.Clostridia.Clostridiales.Peptostreptococcaceae.Intestinibacter	ETFBKMT
180973	ENSG00000139160	rs4931536	0.637522856	0.569215436	0.836120174	0.836270724	0.064896382	-0.152266335	0.014888075	0.027440771	0.137089374	0.266144936	0.071684029	0.132246812	0.265563392	0.173662592	0.92078388	0.957481402	Bacteria.Firmicutes.Clostridia.Clostridiales.Lachnospiraceae.Fusicatenibacter	ETFBKMT
180974	ENSG00000139160	rs4931536	0.856148423	0.415315605	0.569061664	0.116337844	-0.038853858	-0.21776361	-0.041190956	-0.158975563	0.213481675	0.265624119	0.071968569	0.099887226	0.517696625	0.234957858	0.994527911	0.925873833	Bacteria.Proteobacteria.Gammaproteobacteria.Enterobacteriales.Enterobacteriaceae.Citrobacter	ETFBKMT
180975	ENSG00000139160	rs4931536	0.387877527	0.346835797	0.383285117	0.226110108	0.11950752	-0.230651065	0.071950066	-0.186855765	0.13747434	0.24340193	0.081966307	0.152906252	0.193924486	0.100074203	0.88760533	0.997132292	Bacteria.Firmicutes.Bacilli.Bacillales	ETFBKMT
180976	ENSG00000139160	rs4931536	0.42463871	0.70051761	0.533403749	0.950644444	0.122371139	-0.110762001	0.050672318	-0.008038551	0.152305643	0.286706683	0.080925706	0.129368271	0.260069005	0.213209948	0.991744893	0.911873312	Bacteria.Firmicutes.Bacilli.Lactobacillales.Carnobacteriaceae	ETFBKMT
180977	ENSG00000139160	rs4931536	0.491690533	0.419246414	0.621216025	0.240418189	0.090419223	-0.190154505	-0.02768496	0.124274581	0.130751009	0.233922912	0.05576014	0.104892499	0.192847858	0.110509418	0.975933082	0.848291163	Bacteria.Bacteroidetes.Bacteroidia.Bacteroidales.Rikenellaceae.Alistipes	ETFBKMT
180978	ENSG00000139160	rs4931536	0.611423188	0.33460886	0.88866155	0.4212031	0.08834129	-0.34197715	0.013945917	-0.138568582	0.173044946	0.351795355	0.099225184	0.171186145	0.447103126	0.176141882	0.998820086	0.961415255	Bacteria.Firmicutes.Clostridia.Clostridiales.Family_XIII	ETFBKMT
180979	ENSG00000139160	rs4931536	0.101012182	0.266202848	0.046262741	0.299338428	0.261263228	-0.324461412	-0.114399519	0.14114328	0.157049372	0.289311211	0.056303819	0.134908941	0.132321165	0.11073634	0.447994482	0.926563275	Bacteria.Firmicutes.Clostridia.Clostridiales.Lachnospiraceae.Lachnoclostridium	ETFBKMT
180980	ENSG00000139160	rs4931536	0.610299923	0.065557388	0.747962188	0.057576397	0.103981132	-0.682428231	0.025606309	-0.289278834	0.203038951	0.364337917	0.079351498	0.149641591	0.515578593	0.085184585	0.997947728	0.9977362	Bacteria.Actinobacteria.Actinobacteria.Micrococcales	ETFBKMT
180981	ENSG00000139160	rs4931536	0.849137455	0.712088851	0.465632036	0.379850002	0.027234759	-0.086112673	-0.052621484	0.130227778	0.142606171	0.232316483	0.071698466	0.147284038	0.371601236	0.162438579	0.613397698	0.832541915	Bacteria.Firmicutes.Clostridia.Clostridiales.Peptostreptococcaceae	ETFBKMT
180982	ENSG00000139160	rs4931536	0.82103688	0.284272883	0.881998791	0.302302439	0.163580576	-0.631855353	-0.01785796	0.110087142	0.720212428	0.585222364	0.119835536	0.10587718	0.997454612	0.817535487	0.997650199	0.999159905	Bacteria.Firmicutes.Clostridia.Clostridiales	ETFBKMT
180983	ENSG00000139160	rs4931536	0.762790309	0.483568763	0.324988713	0.573412045	0.040610878	-0.171400381	0.05453661	0.058298766	0.133990141	0.243254968	0.054989316	0.103020028	0.310968084	0.117389261	0.959381648	0.97562022	Bacteria.Bacteroidetes.Bacteroidia.Bacteroidales.Porphyromonadaceae	ETFBKMT
180984	ENSG00000139160	rs4931536	0.589441648	0.276632061	0.954212182	0.179337282	0.07426399	-0.276793789	-0.003601489	0.181978897	0.136933532	0.25228874	0.062482418	0.13406078	0.241388606	0.090774174	0.999694213	0.857951124	Bacteria.Firmicutes.Clostridia.Clostridiales.Lachnospiraceaencultured	ETFBKMT
180985	ENSG00000139160	rs4931536	0.473579043	0.349752984	0.620395852	0.315537128	0.16215444	-0.269750556	0.041702254	-0.141616531	0.224945134	0.286402693	0.083794918	0.140009194	0.384828812	0.178778932	0.807809282	0.996502544	Bacteria.Firmicutes.Clostridia.Clostridiales.Family_XI	ETFBKMT
180986	ENSG00000139160	rs4931536	0.915378442	0.447039405	0.696821091	0.57692521	0.01968335	-0.259228699	-0.026120587	-0.072309162	0.184523707	0.338860435	0.066745421	0.128960748	0.583406769	0.208908273	0.999985325	0.999758873	Bacteria.Firmicutes.Clostridia.Clostridiales.Ruminococcaceae.Ruminococcaceae_UCG_014	ETFBKMT
180987	ENSG00000139160	rs4931536	0.45471176	0.571953574	0.611252137	0.814336821	0.11765586	-0.151503946	0.028542201	-0.023482237	0.156438515	0.266705632	0.055882233	0.099589527	0.288632751	0.220605119	0.959597159	0.99789802	Bacteria.Verrucomicrobia	ETFBKMT
180988	ENSG00000139160	rs4931536	0.541864189	0.19603583	0.602643611	0.22238382	0.357733957	-0.701451607	-0.05758357	0.135947204	0.583360165	0.536953534	0.110069285	0.11034591	0.954184916	0.632365846	0.999826541	0.999832315	Bacteria.Firmicutes.Clostridia.Clostridiales.Lachnospiraceae	ETFBKMT
180989	ENSG00000139160	rs4931536	0.673755975	0.378695752	0.963192421	0.432462643	0.06896826	-0.264125154	-0.002407393	-0.091477415	0.16307978	0.29799143	0.051966296	0.115809926	0.425969357	0.169028027	0.99714486	0.996602117	Bacteria.Firmicutes.Clostridia.Clostridiales.Clostridiaceae_1.Clostridium_sensu_stricto_1	ETFBKMT
180990	ENSG00000139160	rs4931536	0.355137218	0.500171808	0.061334957	0.722066816	-0.160108515	-0.237363346	0.150646042	0.066041914	0.171916712	0.350088191	0.079119749	0.184865268	0.313824632	0.294965942	0.762804177	0.86416948	Bacteria.Firmicutes.Erysipelotrichia.Erysipelotrichales	ETFBKMT
180991	ENSG00000139160	rs4931536	0.652739159	0.453173769	0.991389625	0.526853566	0.073682591	-0.209459187	-0.000562756	-0.067302555	0.162997171	0.277551391	0.051946873	0.105781568	0.401154626	0.168273558	0.998329958	0.99999132	Bacteria.Firmicutes.Clostridia.Clostridiales.Clostridiaceae_1	ETFBKMT
180992	ENSG00000139160	rs4931536	0.511100755	0.233830863	0.587806236	0.278668316	0.308743554	-0.599851367	-0.045665834	0.104796446	0.467254518	0.499159257	0.083832704	0.095927995	0.958015446	0.501166352	0.997187614	0.921529413	Bacteria.Bacteroidetes.Bacteroidia.Bacteroidales	ETFBKMT
180993	ENSG00000139160	rs4931536	0.954206949	0.437863461	0.897056836	0.457620568	-0.047962079	-0.488479072	0.017582684	0.082035169	0.832001314	0.625762983	0.135368936	0.109785994	0.999435429	0.974399047	0.999968393	0.999515331	Bacteria.Firmicutes	ETFBKMT
180994	ENSG00000139160	rs4931536	0.664224862	0.044635881	0.825016779	0.022556312	0.096343868	-0.675222849	0.020428172	-0.352211752	0.220932496	0.329749569	0.092022464	0.150740363	0.530410396	0.07288341	0.998891856	0.999590371	Bacteria.Firmicutes.Bacilli.Bacillales.Staphylococcaceae.Staphylococcus	ETFBKMT
180995	ENSG00000139160	rs4931536	0.518142461	0.530791471	0.904593114	0.308868351	0.084057761	-0.142603097	0.009028564	0.126643946	0.129369091	0.226292454	0.075031851	0.123479307	0.218634334	0.153255672	0.999670759	0.996530704	Bacteria.Firmicutes.Clostridia.Clostridiales.Ruminococcaceae.Flavonifractor	ETFBKMT
180996	ENSG00000139160	rs4931536	0.508055248	0.368050085	0.680527093	0.458509836	0.139050484	-0.335894627	0.031130988	-0.11362665	0.208926432	0.37056392	0.075267986	0.1523666	0.475741646	0.244251361	0.961249848	0.997513341	Bacteria.Firmicutes.Clostridia.Clostridiales.Lachnospiraceae.Eubacterium_xylanophilum_group	ETFBKMT
180997	ENSG00000139160	rs4931536	0.812551224	0.770587767	0.268499233	0.373079335	-0.039014586	0.101331037	-0.074238428	0.127647848	0.163856822	0.346044964	0.066517448	0.142320293	0.432738813	0.310985898	0.672771063	0.910884448	Bacteria.Bacteroidetes.Bacteroidia.Bacteroidales.Porphyromonadaceae.Odoribacter	ETFBKMT
180998	ENSG00000139160	rs4931536	0.583050189	0.999236124	0.751841753	0.446182907	0.102896084	-0.000288175	-0.021694303	-0.085040617	0.186509527	0.299849172	0.068317068	0.110953803	0.385825499	0.316459409	0.814991777	0.978350333	Bacteria.Proteobacteria.Betaproteobacteria	ETFBKMT
180999	ENSG00000139160	rs4931536	0.874663042	0.884688726	0.309842677	0.47780083	-0.025611742	0.048744627	-0.056148795	0.088235108	0.161729753	0.334787386	0.054856969	0.123583516	0.448418053	0.381958148	0.602712568	0.891116487	Bacteria.Firmicutes.Clostridia.Clostridiales.Lachnospiraceae.Lachnospiraceae_UCG_010	ETFBKMT
181000	ENSG00000139160	rs4931536	0.256540667	0.462481968	0.24779159	0.635999944	0.182215983	-0.205336841	0.082065533	-0.06808256	0.15918554	0.277804491	0.070369553	0.143170449	0.207840966	0.155040812	0.74674708	0.983121182	Bacteria.Firmicutes.Clostridia.Clostridiales.Lachnospiraceae.Eubacterium_eligens_group	ETFBKMT
181001	ENSG00000139160	rs4931536	0.380655272	0.74118809	0.504262751	0.994138086	0.177549005	-0.118134439	0.048084005	-0.000982181	0.201144783	0.356155779	0.071603676	0.13317347	0.362368895	0.39506115	0.999878354	0.998275086	Bacteria.Bacteroidetes.Bacteroidia.Bacteroidales.Porphyromonadaceae.Barnesiella	ETFBKMT
181002	ENSG00000139160	rs4931536	0.979338036	0.443203657	0.224546715	0.230894532	-0.003474294	-0.172732122	-0.082174459	-0.143190844	0.133633416	0.223889947	0.067015478	0.118399485	0.313120523	0.099082337	0.968028433	0.935449612	Bacteria.Proteobacteria.Gammaproteobacteria.Pseudomonadales	ETFBKMT
181003	ENSG00000139160	rs4931536	0.437936358	0.700636506	0.028879736	0.694376125	-0.116981011	-0.113594125	0.140961642	-0.046050649	0.149881733	0.29416047	0.063078088	0.116680443	0.335336491	0.27242787	0.216898786	0.968472113	Bacteria.Firmicutes.Clostridia.Clostridiales.Lachnospiraceae.Anaerostipes	ETFBKMT
181004	ENSG00000139160	rs4931536	0.865873152	0.790204007	0.748024632	0.877062061	0.031337086	-0.082250945	0.027324402	-0.026440018	0.18480073	0.307889831	0.084697445	0.170245626	0.54491092	0.327161817	0.970737021	0.933837527	Bacteria.Firmicutes.Bacilli	ETFBKMT
181005	ENSG00000139160	rs4931536	0.510484068	0.498123135	0.962417469	0.072418254	0.087167757	-0.151308942	0.002566111	0.171817965	0.131727275	0.222099597	0.054249368	0.094086657	0.200682371	0.143051456	0.97110275	0.90968833	Bacteria.Bacteroidetes.Bacteroidia.Bacteroidales.Prevotellaceae	ETFBKMT
181006	ENSG00000139160	rs4931536	0.487337327	0.556177247	0.377544752	0.913480762	0.09076899	-0.134966185	0.050479973	0.009979154	0.129942795	0.228141476	0.056814424	0.091490745	0.185931465	0.156853219	0.998277807	0.999325446	Bacteria.Bacteroidetes.Bacteroidia.Bacteroidales.Porphyromonadaceae.Parabacteroides	ETFBKMT
181007	ENSG00000139160	rs4931536	0.22137914	0.273931454	0.250156226	0.32458548	0.237422008	-0.34705738	-0.091192449	0.144202482	0.192287904	0.31454088	0.078591427	0.145277461	0.262060183	0.179308717	0.99759175	0.986746924	Bacteria.Firmicutes.Clostridia.Clostridiales.Lachnospiraceae.Lachnospiraceae_UCG_008	ETFBKMT
181008	ENSG00000139160	rs4931536	0.815231492	0.843871269	0.20628997	0.365240092	-0.036265766	0.062713244	-0.085072256	0.120412269	0.154564091	0.317161709	0.066640354	0.132059059	0.470660799	0.295620155	0.458296061	0.928165449	Bacteria.Firmicutes.Clostridia.Clostridiales.Christensenellaceae	ETFBKMT
181009	ENSG00000139160	rs4931536	0.354107427	0.498743174	0.060643313	0.721245162	-0.160198262	-0.237596705	0.151203681	0.066322469	0.171642917	0.349263127	0.079194569	0.185079108	0.311452145	0.290142138	0.749369869	0.862626287	Bacteria.Firmicutes.Erysipelotrichia.Erysipelotrichales.Erysipelotrichaceae	ETFBKMT
181010	ENSG00000139160	rs4931536	0.495295621	0.789745	0.547372715	0.657691568	0.093269934	-0.066690472	0.043467916	0.058351111	0.136007199	0.249083981	0.071863501	0.131082419	0.232059637	0.194751904	0.944382312	0.998755611	Bacteria.Actinobacteria.Actinobacteria.Bifidobacteriales.Bifidobacteriaceae	ETFBKMT
181011	ENSG00000139178	rs12370543	0.23915167	0.069128592	0.388298853	0.469068764	0.395075316	-0.923226135	-0.053075691	0.074334196	0.332551702	0.49953677	0.061109668	0.102070673	0.783092409	0.294245321	0.999973618	0.989705988	Bacteria.Bacteroidetes.Bacteroidia.Bacteroidales.Bacteroidaceae.Bacteroides	C1RL
181012	ENSG00000139178	rs12370543	0.86024212	0.011831894	0.49509748	0.434016393	0.030867632	-0.748414192	-0.054685757	-0.099829471	0.174624628	0.288955007	0.079706584	0.126813279	0.579713217	0.020201518	0.828118569	0.957150765	Bacteria.Firmicutes.Clostridia.Clostridiales.Lachnospiraceae.Lachnospiraceae_ND3007_group	C1RL
181013	ENSG00000139178	rs12370543	0.381857853	0.003323537	0.248707362	0.164688687	0.101237394	-0.630740818	0.063386279	-0.140350259	0.114983317	0.206897564	0.054458884	0.099870887	0.176191486	0.002402476	0.998525812	0.997174658	Bacteria.Proteobacteria.Deltaproteobacteria.Desulfovibrionales.Desulfovibrionaceae	C1RL
181014	ENSG00000139178	rs12370543	0.632874625	0.068956231	0.316959372	0.538106793	0.061851032	-0.498431956	-0.082879152	0.070788635	0.128869933	0.269518669	0.082181525	0.114367277	0.347268974	0.035067195	0.999672451	0.998587032	Bacteria.Firmicutes.Clostridia.Clostridiales.Ruminococcaceae.Butyricicoccus	C1RL
181015	ENSG00000139178	rs12370543	0.892594925	0.244107953	0.238922014	0.296514734	-0.022283908	-0.337475995	-0.067952911	0.105056058	0.164394655	0.287107055	0.057170596	0.099825633	0.528520234	0.141891825	0.804552221	0.960851132	Bacteria.Firmicutes.Erysipelotrichia.Erysipelotrichales.Erysipelotrichaceae.Clostridium_innocuum_group	C1RL
181016	ENSG00000139178	rs12370543	0.101486453	0.004366421	0.177464307	0.928046958	0.208246677	-0.591848934	0.064674455	-0.008155705	0.125357967	0.200370515	0.047436601	0.089966018	0.09867342	0.00543281	0.582110194	0.996770431	Bacteria.Firmicutes.Negativicutes.Selenomonadales.Acidaminococcaceae.Phascolarctobacterium	C1RL
181017	ENSG00000139178	rs12370543	0.388730981	0.031988824	0.805587255	0.509481192	0.166587982	-0.758537962	0.017949526	-0.094612855	0.191979924	0.346093688	0.072632197	0.142638638	0.446637368	0.054096612	0.998832683	0.975171299	Bacteria.Firmicutes.Clostridia.Clostridiales.Ruminococcaceae.Eubacterium_coprostanoligenes_group	C1RL
181018	ENSG00000139178	rs12370543	0.142017085	0.001180508	0.2774015	0.112603725	0.175705642	-0.729983273	-0.064991735	0.165596168	0.118211586	0.215128249	0.05933373	0.102959785	0.093355931	0.001383482	0.997117901	0.9453081	Bacteria.Firmicutes.Clostridia.Clostridiales.Lachnospiraceae.Eubacterium_hallii_group	C1RL
181019	ENSG00000139178	rs12370543	0.131455368	0.014231221	0.289757693	0.615452546	0.215638608	-0.631670248	-0.090139618	0.066169026	0.14115857	0.250744081	0.084451013	0.131096803	0.175449333	0.014795149	0.976314705	0.988800058	Bacteria.Firmicutes.Bacilli.Lactobacillales.Streptococcaceae.Streptococcus	C1RL
181020	ENSG00000139178	rs12370543	0.29538546	0.004845175	0.943437089	0.805943879	0.123555853	-0.5676932	0.003499722	-0.02225195	0.117127863	0.194605777	0.049135895	0.090210753	0.149525152	0.00384805	0.99935717	0.960853802	Bacteria.Firmicutes.Erysipelotrichia.Erysipelotrichales.Erysipelotrichaceae.Erysipelotrichaceae_UCG_003	C1RL
181021	ENSG00000139178	rs12370543	0.455830067	0.009325342	0.967304262	0.275874826	0.135522036	-0.829355606	-0.002304697	0.110381021	0.180643364	0.309494978	0.056010306	0.100448823	0.467882825	0.022460901	0.9994853	0.999502343	Bacteria.Firmicutes.Clostridia.Clostridiales.Lachnospiraceae.Ruminococcus_gnavus_group	C1RL
181022	ENSG00000139178	rs12370543	0.068444978	0.001587348	0.143369175	0.044971776	0.290508804	-1.168622846	0.103026714	-0.310845285	0.156790608	0.354469668	0.06955348	0.152049491	0.161180788	0.008202597	0.712137249	0.71321077	Bacteria.Firmicutes.Clostridia.Clostridiales.Ruminococcaceae.Ruminiclostridium_9	C1RL
181023	ENSG00000139178	rs12370543	0.09543906	0.000317203	0.234756732	0.019752649	0.220074756	-1.084137592	0.064483539	-0.292754797	0.130069431	0.285004671	0.05376669	0.122487239	0.114935169	0.000994865	0.84046819	0.652459304	Bacteria.Firmicutes.Clostridia.Clostridiales.Ruminococcaceae.Ruminococcaceae_UCG_003	C1RL
181024	ENSG00000139178	rs12370543	0.257179767	0.00708701	0.695939511	0.979133182	0.130560253	-0.560926202	0.015643927	-0.001759278	0.114213498	0.201716005	0.039852518	0.067003495	0.13539447	0.004989014	0.79332059	0.998729221	Bacteria.Proteobacteria.Betaproteobacteria.Burkholderiales.Alcaligenaceae.Sutterella	C1RL
181025	ENSG00000139178	rs12370543	0.232368754	0.002535444	0.171564792	0.6941125	0.135593245	-0.609063884	-0.080619752	0.041580128	0.112475969	0.193917056	0.0583165	0.105257564	0.120148607	0.002304066	0.975966367	0.997201293	Bacteria.Firmicutes.Clostridia.Clostridiales.Lachnospiraceae.Coprococcus_1	C1RL
181026	ENSG00000139178	rs12370543	0.252217338	0.005596028	0.546404094	0.239009766	0.209778311	-0.819837824	0.041463517	-0.141685606	0.181586982	0.28606138	0.068383833	0.119226392	0.334243076	0.016705646	0.981084248	0.998600531	Bacteria.Firmicutes.Clostridia.Clostridiales.Ruminococcaceae.Ruminiclostridium_6	C1RL
181027	ENSG00000139178	rs12370543	0.195351419	0.000449922	0.128679417	0.01697908	0.14262888	-0.759482813	0.076850163	-0.214337356	0.109011628	0.205422581	0.049937901	0.087477461	0.117862828	0.000624958	0.890867366	0.778598099	Bacteria.Firmicutes.Clostridia.Clostridiales.Ruminococcaceae.Ruminococcaceae_UCG_002	C1RL
181028	ENSG00000139178	rs12370543	0.375667835	0.1138871	0.728005462	0.997802167	0.184148441	-0.576177426	0.029957285	-0.000432001	0.206437738	0.359542066	0.085767802	0.156228026	0.46073406	0.127423796	0.992565229	0.931604278	Bacteria.Firmicutes.Clostridia.Clostridiales.Ruminococcaceae.Ruminococcaceae_UCG_013	C1RL
181029	ENSG00000139178	rs12370543	0.629450371	0.122797284	0.505678929	0.150868155	0.064518111	-0.369490167	-0.029518246	0.112323417	0.133082821	0.23632651	0.044103612	0.077272488	0.255936782	0.049413787	0.955858825	0.932392372	Bacteria.Firmicutes.Clostridia.Clostridiales.Lachnospiraceae.Tyzzerella	C1RL
181030	ENSG00000139178	rs12370543	0.321683196	0.028129056	0.690016357	0.66869347	0.181462568	-0.67068247	0.026673464	-0.050223398	0.181713796	0.298650754	0.066581063	0.116826971	0.317583084	0.0437028	0.997329664	0.92426646	Bacteria.Firmicutes.Negativicutes.Selenomonadales.Veillonellaceae.Megasphaera	C1RL
181031	ENSG00000139178	rs12370543	0.518822287	0.005990951	0.684818673	0.378990112	0.093264104	-0.671976085	0.022129779	0.084660458	0.143772368	0.23648455	0.054276831	0.09557502	0.322916071	0.007572597	0.762610606	0.994680072	Bacteria.Proteobacteria.Betaproteobacteria.Burkholderiales	C1RL
181032	ENSG00000139178	rs12370543	0.15339715	0.002715726	0.204011832	0.215380781	0.167439424	-0.694034014	-0.097569601	0.178901262	0.115913815	0.222619256	0.076041855	0.142994665	0.097641916	0.002514094	0.66144256	0.902183543	Bacteria.Actinobacteria.Actinobacteria	C1RL
181033	ENSG00000139178	rs12370543	0.413315983	0.020540893	0.882150837	0.983213686	0.144354119	-0.578554695	0.009565864	0.002133001	0.17532395	0.243665577	0.064275009	0.100988686	0.336704746	0.028231113	0.889658885	0.999082763	Bacteria.Firmicutes.Clostridia.Clostridiales.Ruminococcaceae.Ruminococcus_2	C1RL
181034	ENSG00000139178	rs12370543	0.213482157	0.005295014	0.693040568	0.189372359	0.143148889	-0.559564927	0.016680299	-0.103933886	0.113939388	0.193912044	0.042069664	0.078362083	0.124965577	0.003703772	0.843941501	0.790010861	Bacteria.Firmicutes.Negativicutes.Selenomonadales.Veillonellaceae.Dialister	C1RL
181035	ENSG00000139178	rs12370543	0.382793241	0.003526568	0.249828584	0.183358321	0.101170204	-0.622020922	0.063302795	-0.136563822	0.115134408	0.205414624	0.054517464	0.10154828	0.177099939	0.002676431	0.997604342	0.996621608	Bacteria.Proteobacteria.Deltaproteobacteria	C1RL
181036	ENSG00000139178	rs12370543	0.374327162	0.019245492	0.682102998	0.213033747	0.219690986	-1.079692989	-0.026027061	0.151414067	0.24558772	0.449780873	0.06325837	0.120398627	0.688389615	0.088151494	0.998803525	0.997226571	Bacteria.Firmicutes.Clostridia.Clostridiales.Lachnospiraceae.Eubacterium_rectale_group	C1RL
181037	ENSG00000139178	rs12370543	0.461928204	0.166529748	0.978157505	0.975302123	0.128296023	-0.581921592	0.001636605	-0.004171936	0.173358897	0.415918506	0.059546458	0.134238409	0.413604553	0.148824799	0.998980875	0.99936681	Bacteria.Proteobacteria.Deltaproteobacteria.Desulfovibrionales.Desulfovibrionaceae.Desulfovibrio	C1RL
181038	ENSG00000139178	rs12370543	0.268082176	0.003672388	0.299065274	0.284558211	0.125629718	-0.633918094	0.053641826	-0.105689037	0.11246494	0.210317014	0.051243235	0.097947369	0.15227315	0.003000305	0.995339941	0.95316496	Bacteria.Proteobacteria.Deltaproteobacteria.Desulfovibrionales.Desulfovibrionaceae.Bilophila	C1RL
181039	ENSG00000139178	rs12370543	0.534278119	0.095827254	0.033223992	0.669645088	-0.092880251	-0.485000706	-0.120603012	0.048221065	0.148651808	0.28698994	0.055433309	0.112513284	0.397491378	0.083165458	0.466857274	0.998431627	Bacteria.Firmicutes.Clostridia.Clostridiales.Ruminococcaceae.Ruminococcus_1	C1RL
181040	ENSG00000139178	rs12370543	0.442129341	0.003839931	0.640420826	0.339302091	0.100376027	-0.652208955	0.022835286	0.08278046	0.129796827	0.217502407	0.048657481	0.085994285	0.256626676	0.00471741	0.784674296	0.935568656	Bacteria.Proteobacteria.Betaproteobacteria.Burkholderiales.Alcaligenaceae	C1RL
181041	ENSG00000139178	rs12370543	0.037283016	0.000290879	0.047105424	0.02256933	0.274029359	-0.800697296	-0.106687737	0.169222622	0.128877774	0.20905164	0.052716572	0.072431539	0.052934987	0.000620752	0.457718497	0.63918867	Bacteria.Firmicutes.Clostridia.Clostridiales.Lachnospiraceae.Roseburia	C1RL
181042	ENSG00000139178	rs12370543	0.132078009	0.002087104	0.200965861	0.274348916	0.185445221	-0.651038391	-0.085328691	0.124050556	0.121593091	0.203055944	0.066048911	0.112526775	0.09984328	0.002519073	0.920183094	0.889432573	Bacteria.Firmicutes.Clostridia.Clostridiales.Lachnospiraceae.Fusicatenibacter	C1RL
181043	ENSG00000139178	rs12370543	0.09734341	0.034794831	0.207798533	0.560722316	0.285024182	-0.678409635	-0.109570049	0.07718436	0.169443034	0.314669706	0.086119522	0.131989458	0.194683269	0.044765206	0.933709887	0.933837527	Bacteria.Firmicutes.Bacilli	C1RL
181044	ENSG00000139178	rs12370543	0.606986732	0.025394665	0.205990738	0.037698376	0.064743958	-0.448355517	-0.058769996	0.199361137	0.125256537	0.195953785	0.046006053	0.093972242	0.327470618	0.01632495	0.859659891	0.979585985	Bacteria.Firmicutes.Erysipelotrichia.Erysipelotrichales.Erysipelotrichaceae.Erysipelatoclostridium	C1RL
181045	ENSG00000139178	rs12370543	0.239987552	0.002515806	0.683485537	0.309226395	0.140352804	-0.640099636	-0.025142574	0.108480406	0.11835352	0.203628083	0.06139133	0.105848581	0.171762493	0.002332314	0.979045247	0.935723662	Bacteria.Firmicutes.Negativicutes.Selenomonadales.Veillonellaceae.Veillonella	C1RL
181046	ENSG00000139178	rs12370543	0.065718948	0.020092738	0.136226943	0.330416271	0.312680942	-0.851308685	0.104162156	-0.146110898	0.167038168	0.357206271	0.069042042	0.148998548	0.208603806	0.04350736	0.948905015	0.966332496	Bacteria.Firmicutes.Clostridia.Clostridiales.Ruminococcaceae.Ruminococcaceae_NK4A214_group	C1RL
181047	ENSG00000139178	rs12370543	0.484504514	0.004005001	0.042865099	0.120971324	0.079180479	-0.576785367	0.100332524	-0.140652602	0.112616322	0.193293956	0.048574881	0.089514224	0.189994843	0.002951782	0.864365717	0.805938623	Bacteria.Bacteroidetes.Bacteroidia.Bacteroidales.Rikenellaceae	C1RL
181048	ENSG00000139178	rs12370543	0.116270908	0.002941307	0.240162048	0.186348847	0.206896445	-0.781786535	-0.099113975	0.208824969	0.129972494	0.252970437	0.083609939	0.156356785	0.115485087	0.003709371	0.70458568	0.88248896	Bacteria.Actinobacteria	C1RL
181049	ENSG00000139178	rs12370543	0.306598909	0.004359299	0.72608654	0.272057198	0.164718938	-0.662738192	0.01871385	-0.086602769	0.159845124	0.2243266	0.053186535	0.078179809	0.259600783	0.006336286	0.994141038	0.99999132	Bacteria.Firmicutes.Clostridia.Clostridiales.Clostridiaceae_1	C1RL
181050	ENSG00000139178	rs12370543	0.047134538	0.002169569	0.06360204	0.083498076	0.267056921	-0.920681682	0.106856519	-0.20299996	0.131976174	0.28832113	0.056622154	0.115488497	0.097124569	0.004517761	0.381788648	0.780766515	Bacteria.Firmicutes.Clostridia.Clostridiales.Christensenellaceae.Christensenellaceae_R_7_group	C1RL
181051	ENSG00000139178	rs12370543	0.504801431	0.002842968	0.002159951	0.025083234	0.072187548	-0.562071982	-0.16122747	0.19035094	0.107633584	0.18119565	0.05046658	0.083008679	0.227560824	0.002037558	0.08996812	0.749342932	Bacteria.Firmicutes.Clostridia.Clostridiales.Lachnospiraceae.Lachnospira	C1RL
181052	ENSG00000139178	rs12370543	0.042914569	0.040609184	0.085596925	0.460711366	0.4265449	-0.820885443	0.133990303	-0.102217696	0.206557686	0.3929192	0.076756655	0.137744641	0.224230897	0.107144286	0.654908944	0.919745892	Bacteria.Firmicutes.Clostridia.Clostridiales.Ruminococcaceae.Anaerotruncus	C1RL
181053	ENSG00000139178	rs12370543	0.851416114	0.011229203	0.172332088	0.70880388	0.024726541	-0.525106513	-0.07720428	-0.033949662	0.131482749	0.201196251	0.055947393	0.090507188	0.393910553	0.006306899	0.389797926	0.982165009	Bacteria.Firmicutes.Clostridia.Clostridiales.Peptostreptococcaceae.Intestinibacter	C1RL
181054	ENSG00000139178	rs12370543	0.185092575	0.02581372	0.435714976	0.77055993	0.208120952	-0.611626666	-0.066983215	0.037850144	0.155379207	0.268101868	0.085405449	0.1292419	0.231891575	0.026753983	0.975513775	0.975114706	Bacteria.Firmicutes.Bacilli.Lactobacillales	C1RL
181055	ENSG00000139178	rs12370543	0.476816127	0.02712064	0.776470204	0.950417269	0.101184126	-0.576303022	-0.023682288	-0.01157157	0.141402419	0.254901126	0.083065155	0.185372489	0.317542612	0.022054316	0.999739884	0.911996267	Bacteria.Actinobacteria.Coriobacteriia.Coriobacteriales.Coriobacteriaceae	C1RL
181056	ENSG00000139178	rs12370543	0.511898523	0.007557069	0.779368553	0.390996414	0.099723064	-0.697816424	0.015565855	0.087579159	0.151207891	0.253076614	0.055334053	0.101414556	0.357423884	0.010232611	0.818170893	0.978350333	Bacteria.Proteobacteria.Betaproteobacteria	C1RL
181057	ENSG00000139178	rs12370543	0.112530455	0.000620446	0.300475626	0.039519259	0.261157322	-1.008539429	-0.073253167	0.27661469	0.162341406	0.280342935	0.070183875	0.131655736	0.168751522	0.003302038	0.834932802	0.648017577	Bacteria.Firmicutes.Erysipelotrichia.Erysipelotrichales.Erysipelotrichaceae	C1RL
181058	ENSG00000139178	rs12370543	0.606334413	0.271128385	0.963570107	0.544666154	0.131203405	-0.410058035	-0.002467482	-0.054144686	0.25337121	0.369452584	0.053815987	0.088911749	0.595117591	0.273021462	0.993868263	0.912802156	Bacteria.Firmicutes.Clostridia.Clostridiales.Ruminococcaceae.Faecalibacterium	C1RL
181059	ENSG00000139178	rs12370543	0.555884498	0.137130576	0.994161847	0.659524159	0.122303476	-0.471138569	-0.000506746	0.049416474	0.206583361	0.313018402	0.06898907	0.111650307	0.489847891	0.136779934	0.997594253	0.968632983	Bacteria.Firmicutes.Erysipelotrichia.Erysipelotrichales.Erysipelotrichaceae.Faecalitalea	C1RL
181060	ENSG00000139178	rs12370543	0.599637786	0.482747193	0.807018845	0.79625908	0.226874897	-0.442567931	-0.020831776	-0.035666885	0.430089105	0.626918821	0.084933487	0.137575399	0.914619082	0.666235985	0.999135888	0.996428899	Bacteria.Firmicutes.Clostridia.Clostridiales.Ruminococcaceae	C1RL
181061	ENSG00000139178	rs12370543	0.622021831	0.020331102	0.512465961	0.855427503	0.069557943	-0.602240158	0.036209552	0.019397291	0.140421092	0.253200978	0.054977892	0.106040521	0.416438687	0.021967436	0.919398625	0.997216401	Bacteria.Firmicutes.Clostridia.Clostridiales.Ruminococcaceae.Subdoligranulum	C1RL
181062	ENSG00000139178	rs12370543	0.785833175	0.353108263	0.907920736	0.979106356	0.088874082	-0.557613416	0.009191898	-0.003787404	0.325724535	0.596202494	0.079163174	0.144060998	0.839114505	0.501329893	0.999330493	0.997562661	Bacteria.Proteobacteria	C1RL
181063	ENSG00000139178	rs12370543	0.108276599	0.003475217	0.060691477	0.404061552	0.188491875	-0.628631483	-0.10594733	0.079542864	0.115752372	0.207251053	0.055501724	0.094708877	0.074594676	0.003319905	0.893190239	0.987424055	Bacteria.Proteobacteria.Gammaproteobacteria.Pasteurellales.Pasteurellaceae	C1RL
181064	ENSG00000139178	rs12370543	0.040184999	0.000321933	0.079874872	0.023047452	0.319180209	-1.017236343	0.147773038	-0.323824434	0.152442472	0.267733161	0.083053798	0.13911279	0.112926623	0.001599854	0.998820086	0.961415255	Bacteria.Firmicutes.Clostridia.Clostridiales.Family_XIII	C1RL
181065	ENSG00000139178	rs12370543	0.115080409	0.002891209	0.054717026	0.345434416	0.182781575	-0.628179365	-0.10790564	0.088528784	0.114441542	0.202881623	0.055155191	0.093149909	0.081716427	0.002905624	0.914489909	0.989428248	Bacteria.Proteobacteria.Gammaproteobacteria.Pasteurellales.Pasteurellaceae.Haemophilus	C1RL
181066	ENSG00000139178	rs12370543	0.09704823	0.035766354	0.208762158	0.36625921	0.244951352	-0.858765491	0.05913893	-0.113134655	0.145489053	0.400516711	0.046581614	0.12434325	0.167761127	0.040875967	0.775182921	0.937834463	Bacteria.Bacteroidetes.Bacteroidia.Bacteroidales.Prevotellaceae.Prevotella_9	C1RL
181067	ENSG00000139178	rs12370543	0.251104582	0.008675637	0.559097758	0.266422229	0.187113123	-0.849723862	0.039630112	-0.17767521	0.161584135	0.313953708	0.067488963	0.158500347	0.350926885	0.021135773	0.99991226	0.982046009	Bacteria.Actinobacteria.Coriobacteriia.Coriobacteriales.Coriobacteriaceae.Collinsella	C1RL
181068	ENSG00000139178	rs12370543	0.278019544	0.008972569	0.690435683	0.897086588	0.12623824	-0.557839857	0.026703057	0.013967227	0.115397968	0.207063762	0.066750275	0.107564825	0.146530764	0.006356752	0.999670759	0.996530704	Bacteria.Firmicutes.Clostridia.Clostridiales.Ruminococcaceae.Flavonifractor	C1RL
181069	ENSG00000139178	rs12370543	0.363194754	0.022018219	0.524365945	0.086687163	0.396032396	-2.060262813	-0.05189656	0.295027052	0.43247846	0.878074107	0.081077351	0.16960822	0.954184916	0.456929689	0.999826541	0.999832315	Bacteria.Firmicutes.Clostridia.Clostridiales.Lachnospiraceae	C1RL
181070	ENSG00000139178	rs12370543	0.324633204	0.395246677	0.089832705	0.463435305	-0.232278808	-0.33641202	0.152594383	-0.107271897	0.234033623	0.393091914	0.088616689	0.145441297	0.514164772	0.368717962	0.811513264	0.889052682	Bacteria.Firmicutes.Negativicutes.Selenomonadales	C1RL
181071	ENSG00000139178	rs12370543	0.229260349	0.029278109	0.537360926	0.980349025	0.200719582	-0.576605812	0.03788343	-0.00230704	0.16538051	0.258685354	0.061092603	0.093303055	0.30836523	0.034695233	0.999985325	0.999758873	Bacteria.Firmicutes.Clostridia.Clostridiales.Ruminococcaceae.Ruminococcaceae_UCG_014	C1RL
181072	ENSG00000139178	rs12370543	0.379643033	0.02371125	0.664674395	0.900097051	0.106106322	-0.61750564	0.016994436	0.011036223	0.119950912	0.266602838	0.039026796	0.087568093	0.245902456	0.015765775	0.999492402	0.999741582	Bacteria.Proteobacteria.Gammaproteobacteria.Enterobacteriales.Enterobacteriaceae.Escherichia_Shigella	C1RL
181073	ENSG00000139178	rs12370543	0.28668813	0.044402658	0.77425316	0.278673634	0.172802163	-0.464420434	0.014644892	0.091255142	0.160860359	0.226546777	0.050848024	0.083533563	0.316146827	0.057909014	0.994527911	0.925873833	Bacteria.Proteobacteria.Gammaproteobacteria.Enterobacteriales.Enterobacteriaceae.Citrobacter	C1RL
181074	ENSG00000139178	rs12370543	0.080567267	0.002279895	0.1235078	0.452704836	0.233001989	-0.649638041	0.092190632	-0.083520471	0.131263142	0.204505563	0.059079232	0.11055649	0.102924218	0.003334868	0.838124876	0.907101516	Bacteria.Proteobacteria.Gammaproteobacteria.Pseudomonadales.Pseudomonadaceae.Pseudomonas	C1RL
181075	ENSG00000139178	rs12370543	0.614136933	0.019387945	0.601086837	0.967701134	0.074307116	-0.56721091	0.028523777	0.003960708	0.146672782	0.236580352	0.054288732	0.097439249	0.367065945	0.018090707	0.711680517	0.978122859	Bacteria.Firmicutes.Clostridia.Clostridiales.Lachnospiraceae.Lachnoclostridium	C1RL
181076	ENSG00000139178	rs12370543	0.443786163	0.00726461	0.240093062	0.239525793	0.090219984	-0.534513778	-0.071158439	0.144945245	0.117090514	0.192843233	0.060018483	0.122104815	0.215989237	0.005378969	0.91810092	0.983925624	Bacteria.Actinobacteria.Actinobacteria.Bifidobacteriales.Bifidobacteriaceae	C1RL
181077	ENSG00000139178	rs12370543	0.11714686	0.000645296	0.31317127	0.04063464	0.258292506	-1.006566432	-0.071307281	0.27517796	0.162656147	0.280753009	0.070151436	0.13173197	0.173551991	0.003427367	0.855472548	0.661544913	Bacteria.Firmicutes.Erysipelotrichia.Erysipelotrichales	C1RL
181078	ENSG00000139178	rs12370543	0.442637073	0.00548676	0.530214211	0.41387786	0.094097991	-0.563049644	-0.040115049	-0.078483636	0.121814748	0.195980323	0.063567735	0.095436919	0.241967266	0.003845559	0.639368339	0.838468219	Bacteria.Firmicutes.Clostridia.Clostridiales.Peptostreptococcaceae	C1RL
181079	ENSG00000139178	rs12370543	0.040910025	0.001122176	0.07876933	0.038360639	0.345124476	-1.146599789	0.138283172	-0.328167996	0.165449987	0.336286729	0.077427724	0.155238758	0.149795971	0.005975112	0.99792254	0.986607256	Bacteria.Firmicutes.Clostridia.Clostridiales.Family_XIII.Family_XIII_AD3011_group	C1RL
181080	ENSG00000139178	rs12370543	0.596270558	0.031380975	0.875928759	0.438566251	0.111941287	-0.502723084	-0.013468691	0.080422674	0.210261449	0.228528938	0.085925372	0.103183899	0.507244895	0.059167521	0.998891856	0.999590371	Bacteria.Firmicutes.Bacilli.Bacillales.Staphylococcaceae.Staphylococcus	C1RL
181081	ENSG00000139178	rs12370543	0.641109759	0.131963329	0.191377959	0.278453245	-0.093811337	-0.370700323	-0.097830956	0.098629276	0.200306968	0.24298815	0.074099658	0.090241968	0.450663344	0.095072198	0.693713125	0.996502544	Bacteria.Firmicutes.Clostridia.Clostridiales.Family_XI	C1RL
181082	ENSG00000139178	rs12370543	0.305665334	0.009189963	0.908765028	0.83119169	0.121074192	-0.555520067	0.005413442	-0.020025328	0.117263369	0.206885996	0.047055472	0.093562079	0.170399006	0.005472456	0.999296249	0.977793214	Bacteria.Bacteroidetes.Bacteroidia.Bacteroidales.Porphyromonadaceae	C1RL
181083	ENSG00000139178	rs12370543	0.1979963	0.00380299	0.488037298	0.63194514	0.165727583	-0.616624283	-0.039759349	0.052147712	0.127426406	0.205405395	0.057010526	0.108355744	0.121883881	0.003621489	0.999694213	0.908466096	Bacteria.Firmicutes.Clostridia.Clostridiales.Lachnospiraceaencultured	C1RL
181084	ENSG00000139178	rs12370543	0.701843016	0.095376304	0.534205358	0.744675925	0.059285297	-0.508643899	0.039802648	-0.040708206	0.154177155	0.300562501	0.063691468	0.124468343	0.499485585	0.074691439	0.830559517	0.904050883	Bacteria.Firmicutes.Negativicutes.Selenomonadales.Veillonellaceae	C1RL
181085	ENSG00000139178	rs12370543	0.774059826	0.071365877	0.525068736	0.879485156	0.04806925	-0.525492802	-0.034995071	0.015376629	0.166752697	0.286667144	0.054765416	0.101016019	0.474815279	0.05962554	0.999858829	0.957708045	Bacteria.Proteobacteria.Betaproteobacteria.Neisseriales.Neisseriaceae.Eikenella	C1RL
181086	ENSG00000139178	rs12370543	0.267110122	0.137582124	0.668383374	0.442647354	0.148015199	-0.408659598	0.020013499	0.075843141	0.132233145	0.27182556	0.046507968	0.098185116	0.211051724	0.077812142	0.959597159	0.99789802	Bacteria.Verrucomicrobia	C1RL
181087	ENSG00000139178	rs12370543	0.148552917	0.016201752	0.341443989	0.670438595	0.210267271	-0.623812732	-0.081553996	0.056176111	0.143819342	0.252695831	0.085099497	0.131410546	0.197392457	0.016730699	0.988415778	0.988614165	Bacteria.Firmicutes.Bacilli.Lactobacillales.Streptococcaceae	C1RL
181088	ENSG00000139178	rs12370543	0.338794176	0.011354226	0.852800829	0.398924194	0.114654893	-0.524973779	-0.008370811	0.068694083	0.11898012	0.201469298	0.044935318	0.080899143	0.174517726	0.007746878	0.922225994	0.858050941	Bacteria.Proteobacteria.Betaproteobacteria.Burkholderiales.Alcaligenaceae.Parasutterella	C1RL
181089	ENSG00000139178	rs12370543	0.470977801	0.008229404	0.217165085	0.259313047	0.085196563	-0.527648771	-0.073425203	0.14111971	0.117492233	0.193559286	0.058919447	0.124010788	0.232336034	0.005469603	0.830099246	0.97645504	Bacteria.Actinobacteria.Actinobacteria.Bifidobacteriales.Bifidobacteriaceae.Bifidobacterium	C1RL
181090	ENSG00000139178	rs12370543	0.869242322	0.012541272	0.172130324	0.896048362	0.021687455	-0.57829796	-0.087323704	0.014660425	0.131222277	0.225207013	0.06325042	0.111769182	0.429915278	0.011674674	0.732608873	0.985265027	Bacteria.Firmicutes.Clostridia.Clostridiales.Lachnospiraceae.Eubacterium_eligens_group	C1RL
181091	ENSG00000139178	rs12370543	0.399775578	0.021640966	0.929658615	0.881290141	0.118128513	-0.592894705	-0.007543166	-0.028036182	0.139369573	0.251937626	0.085120796	0.187004723	0.285308098	0.017949135	0.999005033	0.944575137	Bacteria.Actinobacteria.Coriobacteriia.Coriobacteriales	C1RL
181092	ENSG00000139178	rs12370543	0.204192271	0.004233361	0.351771114	0.819484601	0.148294808	-0.604564281	0.043603435	-0.024175156	0.115621743	0.203926793	0.046490814	0.105506863	0.119420617	0.003220371	0.876131463	0.933424934	Bacteria.Fusobacteria.Fusobacteriia.Fusobacteriales.Fusobacteriaceae.Fusobacterium	C1RL
181093	ENSG00000139178	rs12370543	0.210273511	0.116624451	0.485101273	0.523263815	0.169532334	-0.433384485	0.032320179	0.062863994	0.133983678	0.272521123	0.04603124	0.097950406	0.178801779	0.069537469	0.982891669	0.998439902	Bacteria.Verrucomicrobia.Verrucomicrobiae.Verrucomicrobiales.Verrucomicrobiaceae.Akkermansia	C1RL
181094	ENSG00000139178	rs12370543	0.478482849	0.20368962	0.993370329	0.804396769	0.126510334	-0.485158514	-0.00044502	-0.025696282	0.177468314	0.377840513	0.053352213	0.103333081	0.518579675	0.156815402	0.997420494	0.997858307	Bacteria.Proteobacteria.Gammaproteobacteria	C1RL
181095	ENSG00000139178	rs12370543	0.160214397	0.060372729	0.382340643	0.556103153	0.194432772	-0.725087167	0.047984387	-0.076171343	0.136867304	0.379362013	0.0545553	0.128732793	0.220399114	0.049307978	0.996596763	0.999791394	Bacteria.Firmicutes.Clostridia.Clostridiales.Ruminococcaceae.Ruminococcaceae_UCG_005	C1RL
181096	ENSG00000139178	rs12370543	0.314963626	0.005023789	0.73401862	0.359238373	0.163193105	-0.663477219	0.018292146	-0.07386973	0.161148291	0.228443874	0.053603894	0.080001629	0.278140761	0.008523971	0.99714486	0.996602117	Bacteria.Firmicutes.Clostridia.Clostridiales.Clostridiaceae_1.Clostridium_sensu_stricto_1	C1RL
181097	ENSG00000139178	rs12370543	0.459827817	0.004992638	0.050695758	0.168850369	0.083550214	-0.57644367	0.090546773	-0.115664163	0.112366578	0.198326607	0.045479692	0.083128347	0.211471194	0.003077928	0.56523496	0.901321257	Bacteria.Firmicutes.Clostridia.Clostridiales.Lachnospiraceae.Lachnospiraceae_NK4A136_group	C1RL
181098	ENSG00000139178	rs12370543	0.470395311	0.21458593	0.654431461	0.731283967	0.307144604	-0.788759086	-0.03370236	0.042800843	0.423016728	0.629345554	0.074946092	0.124096803	0.947243575	0.49047813	0.997675757	0.944715108	Bacteria.Bacteroidetes	C1RL
181099	ENSG00000139178	rs12370543	0.480908496	0.003974787	0.043290298	0.121312144	0.079807598	-0.577399203	0.100398021	-0.140693882	0.11257615	0.193328706	0.048708955	0.089624098	0.189948617	0.002992998	0.862627491	0.791648849	Bacteria.Bacteroidetes.Bacteroidia.Bacteroidales.Rikenellaceae.Alistipes	C1RL
181100	ENSG00000139178	rs12370543	0.870621815	0.106292437	0.299828612	0.548037092	-0.030402394	-0.439505933	0.082918006	-0.071778433	0.185932477	0.268348674	0.079336595	0.118865601	0.497890919	0.099073034	0.99759175	0.986746924	Bacteria.Firmicutes.Clostridia.Clostridiales.Lachnospiraceae.Lachnospiraceae_UCG_008	C1RL
181101	ENSG00000139178	rs12370543	0.627014625	0.013288939	0.62660694	0.852239129	0.073595418	-0.542463851	-0.036193191	-0.022495516	0.150732518	0.213096099	0.074040348	0.120293608	0.324054596	0.011908677	0.962073978	0.882730526	Bacteria.Firmicutes.Bacilli.Lactobacillales.Carnobacteriaceae.Granulicatella	C1RL
181102	ENSG00000139178	rs12370543	0.376518007	0.29979605	0.500450249	0.567289255	0.485536044	-1.258464797	-0.060287859	0.116278659	0.54528147	1.204027139	0.088976816	0.202230507	0.999435429	0.959065662	0.999968393	0.999515331	Bacteria.Firmicutes	C1RL
181103	ENSG00000139178	rs12370543	0.214828429	0.009659681	0.512984474	0.496561177	0.201125122	-0.695091744	-0.048743801	0.082784354	0.160562292	0.260669521	0.074100349	0.121073382	0.2057592	0.015061817	0.906603649	0.92531376	Bacteria.Firmicutes.Clostridia.Clostridiales.Lachnospiraceae.Blautia	C1RL
181104	ENSG00000139178	rs12370543	0.551646526	0.028986967	0.3680238	0.956446089	0.07467999	-0.621307581	0.035703748	0.004767674	0.124797522	0.278218153	0.039386727	0.086961764	0.358710949	0.02511333	0.997282517	0.999171204	Bacteria.Proteobacteria.Gammaproteobacteria.Enterobacteriales.Enterobacteriaceae	C1RL
181105	ENSG00000139178	rs12370543	0.209419526	0.003942027	0.354824215	0.918890241	0.145943933	-0.613380452	0.043427435	-0.010778561	0.115122909	0.205178185	0.046599735	0.105436242	0.119061194	0.003095756	0.865661157	0.951588307	Bacteria.Fusobacteria.Fusobacteriia.Fusobacteriales	C1RL
181106	ENSG00000139178	rs12370543	0.178816569	0.004128369	0.380047142	0.841479815	0.163026224	-0.58101159	0.04292377	-0.016952924	0.119952876	0.195403462	0.048565814	0.084425755	0.142916164	0.004146699	0.880332438	0.990319722	Bacteria.Firmicutes.Negativicutes.Selenomonadales.Acidaminococcaceae	C1RL
181107	ENSG00000139178	rs12370543	0.266900092	0.725362519	0.014455006	0.114778648	-0.181510813	-0.125432577	-0.143775967	0.188123448	0.162085435	0.355511063	0.057209805	0.117686395	0.309603697	0.389115723	0.999878354	0.935158928	Bacteria.Bacteroidetes.Bacteroidia.Bacteroidales.Porphyromonadaceae.Barnesiella	C1RL
181108	ENSG00000139178	rs12370543	0.125620976	0.002426387	0.196451285	0.500975674	0.191600537	-0.611938473	0.080492655	-0.071438753	0.123488203	0.193916279	0.06167424	0.105563927	0.088143928	0.001961524	0.959085903	0.935449612	Bacteria.Proteobacteria.Gammaproteobacteria.Pseudomonadales	C1RL
181109	ENSG00000139178	rs12370543	0.311930046	0.008503326	0.708003655	0.62215963	0.118790715	-0.605033816	0.028769754	-0.061782093	0.116563444	0.222935029	0.076477454	0.124772933	0.149743168	0.004981061	0.999276643	0.988728768	Bacteria.Firmicutes.Clostridia.Clostridiales.Ruminococcaceae.Ruminiclostridium_5	C1RL
181110	ENSG00000139178	rs12370543	0.470804653	0.214920192	0.654957903	0.732052857	0.306833305	-0.788131051	-0.033645984	0.042674906	0.422979564	0.629308527	0.074943003	0.124101322	0.946328743	0.49304287	0.997187614	0.941674949	Bacteria.Bacteroidetes.Bacteroidia.Bacteroidales	C1RL
181111	ENSG00000139178	rs12370543	0.625793678	0.0922539	0.882081975	0.58111705	0.100860742	-0.470014148	-0.011571712	0.058613588	0.205844178	0.275050459	0.077706971	0.105698958	0.520368828	0.10519979	0.997947728	0.9977362	Bacteria.Actinobacteria.Actinobacteria.Micrococcales	C1RL
181112	ENSG00000139178	rs12370543	0.11357193	0.057522126	0.217132726	0.832805448	0.24734584	-0.604502226	0.077200189	-0.023433576	0.154209745	0.312634203	0.061944243	0.110559258	0.149660482	0.050805364	0.644383707	0.940986664	Bacteria.Bacteroidetes.Bacteroidia.Bacteroidales.Porphyromonadaceae.Odoribacter	C1RL
181113	ENSG00000139178	rs12370543	0.426071597	0.003334217	0.84857816	0.142815294	0.144042832	-0.894764497	0.012473223	-0.175636684	0.179837218	0.293609748	0.065067832	0.118405717	0.43880813	0.013889846	0.96834324	0.997513341	Bacteria.Firmicutes.Clostridia.Clostridiales.Lachnospiraceae.Eubacterium_xylanophilum_group	C1RL
181114	ENSG00000139178	rs12370543	0.637909358	0.013605863	0.606083602	0.763172901	0.071100877	-0.539451565	-0.038318539	-0.037279432	0.150368983	0.212671284	0.073946568	0.12320347	0.334275362	0.011616514	0.991744893	0.887089199	Bacteria.Firmicutes.Bacilli.Lactobacillales.Carnobacteriaceae	C1RL
181115	ENSG00000139178	rs12370543	0.373863409	0.132064363	0.507054094	0.320805715	0.455268585	-1.618727852	-0.056291108	0.183448334	0.508437934	1.06133257	0.08437872	0.183366963	0.997454612	0.785129797	0.997650199	0.999159905	Bacteria.Firmicutes.Clostridia.Clostridiales	C1RL
181116	ENSG00000139178	rs12370543	0.240723902	0.003021227	0.886810654	0.343157453	0.140090275	-0.661968297	0.006647596	-0.091698811	0.118319258	0.21483616	0.046518982	0.096028003	0.124684259	0.002849171	0.968802863	0.970717386	Bacteria.Bacteroidetes.Bacteroidia.Bacteroidales.Prevotellaceae	C1RL
181117	ENSG00000139178	rs12370543	0.797162002	0.009931043	0.092737481	0.251997853	0.032084208	-0.526026955	-0.133983088	0.131305698	0.12431975	0.1980376	0.078525338	0.113606889	0.31452251	0.006598486	0.88760533	0.997132292	Bacteria.Firmicutes.Bacilli.Bacillales	C1RL
181118	ENSG00000139178	rs12370543	0.011923249	0.001166732	0.008619529	0.06980062	0.347677797	-0.892059103	-0.139909774	0.167108052	0.134386755	0.262599204	0.051647664	0.090642228	0.04106033	0.00288494	0.178037309	0.80557286	Bacteria.Firmicutes.Clostridia.Clostridiales.Lachnospiraceae.Anaerostipes	C1RL
181119	ENSG00000139178	rs12370543	0.73731351	0.060715684	0.60074869	0.666736191	0.057303915	-0.48914402	-0.026026718	0.033238422	0.170115883	0.256268436	0.049490035	0.076833795	0.46547816	0.04964095	0.875186846	0.998607976	Bacteria.Firmicutes.Clostridia.Clostridiales.Lachnospiraceae.Tyzzerella_4	C1RL
181120	ENSG00000139178	rs12370543	0.241453391	0.019178638	0.651907692	0.768231709	0.138651874	-0.60513371	0.02710448	-0.038801701	0.117288042	0.251942092	0.059805716	0.131120622	0.15367108	0.011288251	0.998043854	0.98261409	Bacteria.Firmicutes.Clostridia.Clostridiales.Ruminococcaceaencultured	C1RL
181121	ENSG00000139178	rs12370543	0.104173319	0.001176567	0.063635512	0.197625928	0.190646698	-0.662615939	-0.107919352	0.14208293	0.115681852	0.195212777	0.057192757	0.10915489	0.072763535	0.001263111	0.571246734	0.91608443	Bacteria.Firmicutes.Clostridia.Clostridiales.Lachnospiraceae.Dorea	C1RL
181122	ENSG00000139178	rs12370543	0.047905137	0.002290025	0.064809798	0.088217302	0.266084326	-0.913311424	0.106339243	-0.199549726	0.131966947	0.287644512	0.056610986	0.115287762	0.097517702	0.004598991	0.381451332	0.787479344	Bacteria.Firmicutes.Clostridia.Clostridiales.Christensenellaceae	C1RL
181123	ENSG00000139178	rs12370543	0.278084779	0.002197605	0.599891597	0.332879587	0.12232387	-0.617777497	-0.024800953	-0.073154	0.111835049	0.193724261	0.047048214	0.074983586	0.130667713	0.002174802	0.998277807	0.999325446	Bacteria.Bacteroidetes.Bacteroidia.Bacteroidales.Porphyromonadaceae.Parabacteroides	C1RL
181124	ENSG00000139178	rs12370543	0.894482357	0.013894679	0.275368444	0.650096861	0.019720252	-0.561011778	-0.072989099	-0.045777491	0.148100226	0.221880413	0.066350802	0.100446813	0.395086429	0.013214703	0.979221309	0.998719086	Bacteria.Firmicutes.Bacilli.Bacillales.Family_XI.Gemella	C1RL
181125	ENSG00000139178	rs12370543	0.159224297	0.070895064	0.370771983	0.631584166	0.193581652	-0.691347001	0.0422036	-0.057188097	0.135940438	0.376500228	0.04682679	0.118702983	0.173113799	0.064721374	0.630524141	0.906217772	Bacteria.Firmicutes.Clostridia.Clostridiales.Lachnospiraceae.Lachnospiraceae_UCG_010	C1RL
181126	ENSG00000139180	rs10849118	0.52506628	0.556485683	0.564621847	0.640073936	0.202193164	-0.111451358	-0.078367765	0.036831523	0.316419616	0.188540577	0.135361187	0.078399169	0.285573174	0.19680666	0.773682401	0.935568656	Bacteria.Proteobacteria.Betaproteobacteria.Burkholderiales.Alcaligenaceae	NDUFA9
181127	ENSG00000139180	rs10849118	0.692518924	0.695543239	0.908517158	0.808309495	0.108475481	-0.064139656	-0.013740103	0.018228086	0.273098205	0.163170082	0.119108569	0.074828606	0.247406017	0.182651141	0.999160666	0.997201293	Bacteria.Firmicutes.Clostridia.Clostridiales.Lachnospiraceae.Coprococcus_1	NDUFA9
181128	ENSG00000139180	rs10849118	0.566315859	0.482524623	0.605150172	0.30689998	0.15554925	-0.115003182	0.046433415	-0.055933583	0.269849668	0.162824441	0.089374387	0.054312652	0.224781874	0.127274458	0.776791972	0.985377765	Bacteria.Proteobacteria.Betaproteobacteria.Burkholderiales.Alcaligenaceae.Sutterella	NDUFA9
181129	ENSG00000139180	rs10849118	0.902778558	0.797938967	0.939856493	0.926968403	0.062071215	-0.074518168	-0.0166196	-0.011826441	0.506167095	0.289878253	0.21942197	0.128526044	0.608144319	0.360420318	0.999674548	0.986607256	Bacteria.Firmicutes.Clostridia.Clostridiales.Family_XIII.Family_XIII_AD3011_group	NDUFA9
181130	ENSG00000139180	rs10849118	0.204940038	0.346660317	0.012182939	0.059469288	-0.425836263	0.20862179	-0.268862101	0.135722545	0.332569628	0.220074181	0.104253407	0.070752045	0.244072692	0.186067904	0.726309014	0.764425371	Bacteria.Bacteroidetes.Bacteroidia.Bacteroidales.Prevotellaceae.Prevotella_9	NDUFA9
181131	ENSG00000139180	rs10849118	0.431354939	0.594908752	0.541990061	0.854550266	0.465098725	-0.175828648	0.126535439	-0.022206482	0.587391009	0.329039219	0.206407021	0.120657179	0.446147561	0.337848201	0.998891856	0.999590371	Bacteria.Firmicutes.Bacilli.Bacillales.Staphylococcaceae.Staphylococcus	NDUFA9
181132	ENSG00000139180	rs10849118	0.341330165	0.387942652	0.030249256	0.061261115	-0.306716509	0.171967293	-0.239204311	0.130820669	0.31997481	0.197848248	0.107978491	0.068687299	0.197192636	0.142545315	0.484268737	0.962728055	Bacteria.Firmicutes.Negativicutes.Selenomonadales.Acidaminococcaceae.Phascolarctobacterium	NDUFA9
181133	ENSG00000139180	rs10849118	0.991207	0.791955641	0.799048943	0.593359693	0.004098825	0.067861489	-0.040807512	0.056307192	0.370495608	0.25621673	0.159639276	0.104928669	0.656891353	0.383287222	0.998832683	0.981449155	Bacteria.Firmicutes.Clostridia.Clostridiales.Ruminococcaceae.Eubacterium_coprostanoligenes_group	NDUFA9
181134	ENSG00000139180	rs10849118	0.747697818	0.978234406	0.420012379	0.661404097	-0.125520162	0.006413051	-0.14016412	0.045321178	0.388552715	0.234157879	0.172711824	0.103005068	0.511198329	0.451817698	0.84018227	0.895507627	Bacteria.Firmicutes.Clostridia.Clostridiales.Ruminococcaceae.Ruminiclostridium_9	NDUFA9
181135	ENSG00000139180	rs10849118	0.268972179	0.522401681	0.041759798	0.168670434	-0.405048429	0.152512719	-0.253832305	0.110675966	0.363284529	0.237141065	0.122212	0.079509219	0.328581968	0.299059257	0.998896274	0.990607199	Bacteria.Proteobacteria.Deltaproteobacteria.Desulfovibrionales.Desulfovibrionaceae.Desulfovibrio	NDUFA9
181136	ENSG00000139180	rs10849118	0.765561399	0.749916131	0.865996134	0.857049045	0.219901995	-0.133793582	-0.032393928	0.019470547	0.734382805	0.417968959	0.191210164	0.107662076	0.830250563	0.497527355	0.998803525	0.997226571	Bacteria.Firmicutes.Clostridia.Clostridiales.Lachnospiraceae.Eubacterium_rectale_group	NDUFA9
181137	ENSG00000139180	rs10849118	0.201508058	0.225473801	0.05916103	0.07089123	-0.55406395	0.324448549	-0.321502604	0.185447849	0.429397661	0.265132101	0.167390272	0.100991519	0.299578247	0.166618253	0.981084248	0.998600531	Bacteria.Firmicutes.Clostridia.Clostridiales.Ruminococcaceae.Ruminiclostridium_6	NDUFA9
181138	ENSG00000139180	rs10849118	0.412241019	0.421459359	0.186231155	0.21718168	0.230337735	-0.134538996	0.149696048	-0.084142028	0.279108376	0.166300247	0.112053901	0.067521541	0.185636013	0.118342717	0.99935717	0.949725174	Bacteria.Firmicutes.Erysipelotrichia.Erysipelotrichales.Erysipelotrichaceae.Erysipelotrichaceae_UCG_003	NDUFA9
181139	ENSG00000139180	rs10849118	0.732468265	0.778013639	0.529674422	0.468030567	0.091479276	-0.045953571	-0.083902044	0.057698514	0.266457491	0.162333115	0.132779317	0.079042194	0.277925341	0.19634826	0.91689479	0.936854604	Bacteria.Firmicutes.Clostridia.Clostridiales.Ruminococcaceae.Ruminococcaceae_UCG_002	NDUFA9
181140	ENSG00000139180	rs10849118	0.613963221	0.661259346	0.685066586	0.74121664	0.421052185	-0.219383437	-0.061948853	0.029913845	0.830695229	0.498382731	0.15206605	0.09019562	0.909185494	0.663142265	0.999973618	0.994138314	Bacteria.Bacteroidetes.Bacteroidia.Bacteroidales.Bacteroidaceae.Bacteroides	NDUFA9
181141	ENSG00000139180	rs10849118	0.964059461	0.856603518	0.537152578	0.708571813	-0.015968773	-0.041970492	-0.128600779	0.046420266	0.353025723	0.231346069	0.207281211	0.123649487	0.608614239	0.319137312	0.834230887	0.983827382	Bacteria.Firmicutes.Clostridia.Clostridiales.Lachnospiraceae.Lachnospiraceae_ND3007_group	NDUFA9
181142	ENSG00000139180	rs10849118	0.704871418	0.632868695	0.521412681	0.44527968	-0.212001621	0.158531416	0.084686969	-0.059635602	0.557277866	0.330302912	0.131365735	0.077652465	0.624081141	0.440394066	0.960907055	0.901905602	Bacteria.Firmicutes.Clostridia.Clostridiales.Ruminococcaceae.Faecalibacterium	NDUFA9
181143	ENSG00000139180	rs10849118	0.631475727	0.582919302	0.411319999	0.372356053	-0.234079877	0.167094849	-0.126981117	0.08915236	0.485715259	0.302770819	0.153563158	0.099248749	0.515677789	0.318232397	0.997594253	0.968019235	Bacteria.Firmicutes.Erysipelotrichia.Erysipelotrichales.Erysipelotrichaceae.Faecalitalea	NDUFA9
181144	ENSG00000139180	rs10849118	0.542833585	0.525779552	0.608178754	0.58787006	0.197291026	-0.125426515	0.084668863	-0.052690065	0.322499912	0.196624028	0.164349875	0.096744265	0.501351427	0.295659747	0.99991226	0.988194298	Bacteria.Actinobacteria.Coriobacteriia.Coriobacteriales.Coriobacteriaceae.Collinsella	NDUFA9
181145	ENSG00000139180	rs10849118	0.968943125	0.929844699	0.616113702	0.553494318	-0.01371946	0.018634752	0.10018151	-0.070701529	0.351023976	0.210842957	0.198856532	0.118701477	0.513388378	0.284659016	0.976314705	0.980405449	Bacteria.Firmicutes.Bacilli.Lactobacillales.Streptococcaceae.Streptococcus	NDUFA9
181146	ENSG00000139180	rs10849118	0.909326921	0.886632006	0.763364565	0.486679906	0.038883923	0.02981656	-0.036243465	0.053260443	0.3400961	0.208321196	0.119879814	0.076130999	0.510050357	0.36474338	0.870665682	0.991307536	Bacteria.Firmicutes.Clostridia.Clostridiales.Ruminococcaceae.Ruminococcus_2	NDUFA9
181147	ENSG00000139180	rs10849118	0.5766224	0.504034256	0.025927394	0.013355705	0.142537973	-0.103070877	0.271857938	-0.173360556	0.254008863	0.153404154	0.119261634	0.068152875	0.249399201	0.111603182	0.173337656	0.650976708	Bacteria.Firmicutes.Clostridia.Clostridiales.Lachnospiraceae.Lachnospira	NDUFA9
181148	ENSG00000139180	rs10849118	0.979293985	0.902250697	0.947248804	0.816842968	0.028410662	0.078943703	0.01273761	-0.026080854	1.090447359	0.640261634	0.191779102	0.112152491	0.966789155	0.719501721	0.997187614	0.944142772	Bacteria.Bacteroidetes.Bacteroidia.Bacteroidales	NDUFA9
181149	ENSG00000139180	rs10849118	0.663604314	0.62916068	0.882571059	0.799958503	0.123575545	-0.083370713	-0.023178846	0.023334467	0.282821551	0.171824935	0.156304966	0.091708934	0.242963921	0.1627945	0.997117901	0.953568156	Bacteria.Firmicutes.Clostridia.Clostridiales.Lachnospiraceae.Eubacterium_hallii_group	NDUFA9
181150	ENSG00000139180	rs10849118	0.593901301	0.627647386	0.023691848	0.049794908	0.137023662	-0.074597879	-0.288897264	0.146593092	0.255719759	0.153067246	0.124710944	0.073333847	0.238019296	0.144380791	0.998525812	0.997174658	Bacteria.Proteobacteria.Deltaproteobacteria.Desulfovibrionales.Desulfovibrionaceae	NDUFA9
181151	ENSG00000139180	rs10849118	0.749585515	0.713100263	0.928793032	0.887484144	0.133391321	-0.092255709	-0.018831236	0.017600106	0.416142647	0.24980853	0.209910878	0.123905495	0.514002035	0.307317552	0.970737021	0.933837527	Bacteria.Firmicutes.Bacilli	NDUFA9
181152	ENSG00000139180	rs10849118	0.566425681	0.583050978	0.533094404	0.547639796	0.164636263	-0.092443379	0.081574629	-0.048012386	0.285695011	0.167563297	0.13017923	0.079429762	0.230853225	0.150508586	0.890929628	0.906077373	Bacteria.Fusobacteria.Fusobacteriia.Fusobacteriales.Fusobacteriaceae.Fusobacterium	NDUFA9
181153	ENSG00000139180	rs10849118	0.79115382	0.940671303	0.966387679	0.672162704	0.127339721	-0.019838424	-0.006661791	0.038288369	0.478891395	0.265522915	0.157481934	0.090067597	0.494401368	0.355698028	0.898976148	0.995071635	Bacteria.Firmicutes.Erysipelotrichia.Erysipelotrichales.Erysipelotrichaceae.Clostridium_innocuum_group	NDUFA9
181154	ENSG00000139180	rs10849118	0.602657607	0.672468613	0.716628255	0.827094857	0.200690003	-0.096071314	-0.060876534	0.020773096	0.383627817	0.226217677	0.166989403	0.094719713	0.393134972	0.240491639	0.814018309	0.996359602	Bacteria.Proteobacteria.Betaproteobacteria	NDUFA9
181155	ENSG00000139180	rs10849118	0.776929481	0.93149564	0.265919911	0.64954546	-0.09611052	-0.020462155	-0.126544242	0.038024089	0.337819181	0.23711328	0.112767801	0.083293093	0.467656726	0.416091267	0.997329664	0.92426646	Bacteria.Firmicutes.Negativicutes.Selenomonadales.Veillonellaceae.Megasphaera	NDUFA9
181156	ENSG00000139180	rs10849118	0.511677377	0.526225052	0.397606665	0.408214244	-0.493878416	0.299065197	0.161651872	-0.096869711	0.748463448	0.469334117	0.189839109	0.116369774	0.792988784	0.577429065	0.999330493	0.996754281	Bacteria.Proteobacteria	NDUFA9
181157	ENSG00000139180	rs10849118	0.109414757	0.088846227	0.085836034	0.066859612	-1.888870767	1.207542255	0.394183522	-0.24916331	1.163763519	0.699054494	0.22598537	0.133681695	0.954184916	0.570246547	0.999826541	0.999832315	Bacteria.Firmicutes.Clostridia.Clostridiales.Lachnospiraceae	NDUFA9
181158	ENSG00000139180	rs10849118	0.653572725	0.56854609	0.022777104	0.02177146	-0.123350424	0.097933932	0.329777739	-0.201648493	0.27357379	0.170880863	0.141378609	0.085774767	0.326819343	0.145151567	0.977260763	0.740424326	Bacteria.Firmicutes.Negativicutes.Selenomonadales.Veillonellaceae.Veillonella	NDUFA9
181159	ENSG00000139180	rs10849118	0.971409281	0.856822225	0.35574357	0.625995777	-0.010714452	-0.033109494	-0.158165357	0.050368698	0.297796465	0.182785153	0.170045849	0.102856498	0.453426183	0.235125094	0.999672451	0.998587032	Bacteria.Firmicutes.Clostridia.Clostridiales.Ruminococcaceae.Butyricicoccus	NDUFA9
181160	ENSG00000139180	rs10849118	0.984208272	0.999000084	0.170934495	0.198809274	-0.005441511	-0.00020622	-0.152208357	0.085346833	0.273861267	0.163922271	0.109935977	0.065742905	0.360675476	0.238621321	0.995339941	0.95316496	Bacteria.Proteobacteria.Deltaproteobacteria.Desulfovibrionales.Desulfovibrionaceae.Bilophila	NDUFA9
181161	ENSG00000139180	rs10849118	0.18243422	0.314874258	0.010030331	0.045035761	-0.436793612	0.196489439	0.546688298	-0.250786671	0.324103473	0.193991311	0.206105433	0.122709667	0.152337319	0.110894635	0.512387432	0.786197184	Bacteria.Actinobacteria	NDUFA9
181162	ENSG00000139180	rs10849118	0.163968178	0.182836972	0.057109705	0.059990857	-0.66734958	0.372363372	0.319147688	-0.178525151	0.474052293	0.276553819	0.164774784	0.093260637	0.290931555	0.142035764	0.9994853	0.999502343	Bacteria.Firmicutes.Clostridia.Clostridiales.Lachnospiraceae.Ruminococcus_gnavus_group	NDUFA9
181163	ENSG00000139180	rs10849118	0.371289036	0.403910763	0.111447963	0.182490611	0.24771955	-0.136963556	-0.152032795	0.077927161	0.275155049	0.163025078	0.094216662	0.057829978	0.193042355	0.101759101	0.902579082	0.97562022	Bacteria.Bacteroidetes.Bacteroidia.Bacteroidales.Porphyromonadaceae	NDUFA9
181164	ENSG00000139180	rs10849118	0.783859068	0.776377249	0.859973705	0.808245851	0.084144878	-0.050239136	0.033700477	-0.026377499	0.305502914	0.176137476	0.190281274	0.108246311	0.305282594	0.221566536	0.92078388	0.954964933	Bacteria.Firmicutes.Clostridia.Clostridiales.Lachnospiraceae.Fusicatenibacter	NDUFA9
181165	ENSG00000139180	rs10849118	0.916158208	0.897072648	0.643424901	0.858551	-0.048878922	-0.038725304	-0.095259801	0.02289141	0.462498792	0.298191851	0.20482231	0.127936622	0.642190914	0.431970251	0.99032513	0.920718542	Bacteria.Firmicutes.Clostridia.Clostridiales.Ruminococcaceae.Ruminococcaceae_UCG_013	NDUFA9
181166	ENSG00000139180	rs10849118	0.74306238	0.789518658	0.982523143	0.917394158	0.096756657	-0.050087771	0.002036659	-0.006357845	0.293913853	0.186867994	0.092616702	0.061062251	0.42969818	0.283441113	0.999354761	0.999171204	Bacteria.Proteobacteria.Gammaproteobacteria.Enterobacteriales.Enterobacteriaceae	NDUFA9
181167	ENSG00000139180	rs10849118	0.69454408	0.706931956	0.881010994	0.649250451	0.109241437	-0.062254313	-0.01664506	0.029921722	0.276950031	0.164853063	0.110762108	0.065485395	0.272068851	0.173077074	0.873103359	0.852880543	Bacteria.Firmicutes.Negativicutes.Selenomonadales.Veillonellaceae.Dialister	NDUFA9
181168	ENSG00000139180	rs10849118	0.631136488	0.694324141	0.767141571	0.889706311	0.15285946	-0.0764373	0.05056627	-0.014617754	0.316867344	0.193637639	0.170051892	0.104997083	0.325537316	0.219843051	0.973538163	0.885782755	Bacteria.Firmicutes.Bacilli.Lactobacillales.Carnobacteriaceae.Granulicatella	NDUFA9
181169	ENSG00000139180	rs10849118	0.59006947	0.467116221	0.797975955	0.578848287	0.173252992	-0.15019305	0.034961738	-0.049063905	0.31999771	0.205328191	0.136027835	0.087948338	0.395545225	0.196443015	0.61355282	0.958863485	Bacteria.Firmicutes.Clostridia.Clostridiales.Christensenellaceae	NDUFA9
181170	ENSG00000139180	rs10849118	0.848217169	0.85500118	0.956952823	0.894354183	0.090899137	-0.048211233	0.008702305	-0.012207026	0.47304263	0.262775949	0.160599301	0.091563574	0.487439639	0.304430178	0.968105441	0.997216401	Bacteria.Firmicutes.Clostridia.Clostridiales.Ruminococcaceae.Subdoligranulum	NDUFA9
181171	ENSG00000139180	rs10849118	0.453063822	0.571667537	0.108670841	0.171215424	-0.265612288	0.127169726	0.296894954	-0.15159439	0.351873045	0.22370108	0.182530144	0.109565465	0.350439848	0.321718246	0.778495902	0.759359639	Bacteria.Firmicutes.Erysipelotrichia.Erysipelotrichales	NDUFA9
181172	ENSG00000139180	rs10849118	0.910668162	0.974001165	0.525084631	0.70033555	-0.040558768	-0.007099173	-0.089830329	0.031998577	0.36009468	0.216992632	0.140585074	0.082775159	0.396493597	0.30473131	0.897110876	0.998819627	Bacteria.Firmicutes.Clostridia.Clostridiales.Ruminococcaceae.Ruminococcaceae_UCG_003	NDUFA9
181173	ENSG00000139180	rs10849118	0.149371937	0.117051896	0.041983904	0.031199684	-0.634017665	0.437022492	-0.326946789	0.219759826	0.434546584	0.27513618	0.157592156	0.099787966	0.371452834	0.196681395	0.647283466	0.789122437	Bacteria.Firmicutes.Clostridia.Clostridiales.Ruminococcaceae.Anaerotruncus	NDUFA9
181174	ENSG00000139180	rs10849118	0.42724703	0.51889219	0.383372463	0.522350735	0.282655138	-0.155439735	0.112161993	-0.054955014	0.353796984	0.23966014	0.12779978	0.085438707	0.354558888	0.264303834	0.65267815	0.986779001	Bacteria.Firmicutes.Clostridia.Clostridiales.Ruminococcaceae.Ruminococcus_1	NDUFA9
181175	ENSG00000139180	rs10849118	0.451548979	0.481784103	0.498959073	0.549165734	0.293751088	-0.166111521	-0.130006501	0.068257732	0.387842884	0.234786177	0.191203827	0.113355732	0.305853518	0.222993888	0.906603649	0.927561557	Bacteria.Firmicutes.Clostridia.Clostridiales.Lachnospiraceae.Blautia	NDUFA9
181176	ENSG00000139180	rs10849118	0.671700308	0.718719471	0.8355702	0.961660393	0.125151758	-0.063639589	-0.029726248	0.003870683	0.293959638	0.175926213	0.142642008	0.080211858	0.32781649	0.232706328	0.813328893	0.879855174	Bacteria.Firmicutes.Clostridia.Clostridiales.Lachnospiraceae.Roseburia	NDUFA9
181177	ENSG00000139180	rs10849118	0.964555187	0.988726569	0.833943724	0.87713698	-0.030589366	-0.005568161	0.050898758	-0.02158751	0.685711306	0.392564189	0.241810834	0.139086089	0.758613212	0.586847015	0.939561295	0.93080513	Bacteria.Firmicutes.Negativicutes.Selenomonadales	NDUFA9
181178	ENSG00000139180	rs10849118	0.735724044	0.783909961	0.992068013	0.904503543	0.096571612	-0.049045196	0.000935785	-0.007191204	0.284896168	0.17811032	0.093768372	0.059706149	0.374141232	0.216977365	0.999492402	0.999741582	Bacteria.Proteobacteria.Gammaproteobacteria.Enterobacteriales.Enterobacteriaceae.Escherichia_Shigella	NDUFA9
181179	ENSG00000139180	rs10849118	0.095947506	0.097813208	0.02324974	0.031145685	0.536909626	-0.372515226	0.283288667	-0.179869613	0.317823591	0.221772615	0.121885347	0.081647628	0.203522543	0.077064332	0.999985325	0.999758873	Bacteria.Firmicutes.Clostridia.Clostridiales.Ruminococcaceae.Ruminococcaceae_UCG_014	NDUFA9
181180	ENSG00000139180	rs10849118	0.43842344	0.452877578	0.26056697	0.235586241	0.224675171	-0.12769389	-0.133393748	0.086454855	0.288172427	0.169093984	0.117533393	0.072215716	0.177136162	0.115628482	0.957702184	0.863647932	Bacteria.Bacteroidetes.Bacteroidia.Bacteroidales.Rikenellaceae	NDUFA9
181181	ENSG00000139180	rs10849118	0.370605853	0.336586547	0.343419741	0.321313018	0.312779324	-0.204470878	0.09864119	-0.067473268	0.346921485	0.21121003	0.103354688	0.067514621	0.35796698	0.203986414	0.981446852	0.925873833	Bacteria.Proteobacteria.Gammaproteobacteria.Enterobacteriales.Enterobacteriaceae.Citrobacter	NDUFA9
181182	ENSG00000139180	rs10849118	0.30295346	0.235157264	0.237150163	0.180376679	-0.973187109	0.700089538	0.236165012	-0.1663259	0.937241959	0.58424326	0.197935138	0.122826481	0.877278178	0.541698612	0.999135888	0.9700934	Bacteria.Firmicutes.Clostridia.Clostridiales.Ruminococcaceae	NDUFA9
181183	ENSG00000139180	rs10849118	0.158617089	0.225300209	0.053906967	0.103746159	-0.651028424	0.313960137	-0.272186957	0.13069118	0.456501099	0.256464118	0.138646159	0.079201768	0.172707122	0.145247647	0.398201582	0.768717918	Bacteria.Firmicutes.Clostridia.Clostridiales.Lachnospiraceae.Lachnospiraceae_UCG_010	NDUFA9
181184	ENSG00000139180	rs10849118	0.78295006	0.690055251	0.231604054	0.166393984	-0.083146883	0.073259658	0.172162405	-0.112796256	0.300582222	0.18289159	0.142574132	0.080592993	0.419418939	0.221715686	0.612812462	0.903160679	Bacteria.Firmicutes.Clostridia.Clostridiales.Lachnospiraceae.Lachnoclostridium	NDUFA9
181185	ENSG00000139180	rs10849118	0.560054692	0.49557253	0.19800582	0.156377345	-0.204037778	0.148000006	-0.211108929	0.136252125	0.348320622	0.21595432	0.162323193	0.095018151	0.535725826	0.317258513	0.948905015	0.966332496	Bacteria.Firmicutes.Clostridia.Clostridiales.Ruminococcaceae.Ruminococcaceae_NK4A214_group	NDUFA9
181186	ENSG00000139180	rs10849118	0.587573414	0.463328603	0.794802833	0.573787786	0.174503551	-0.151652587	0.035543653	-0.049769523	0.320151098	0.205564225	0.136104582	0.088034439	0.397089856	0.198608609	0.613764619	0.951449062	Bacteria.Firmicutes.Clostridia.Clostridiales.Christensenellaceae.Christensenellaceae_R_7_group	NDUFA9
181187	ENSG00000139180	rs10849118	0.962027555	0.656827286	0.284413856	0.093552507	0.012683155	0.07601405	-0.094276957	0.099849778	0.265375388	0.170301107	0.087344801	0.058669512	0.425772412	0.244053133	0.973414458	0.998439902	Bacteria.Verrucomicrobia.Verrucomicrobiae.Verrucomicrobiales.Verrucomicrobiaceae.Akkermansia	NDUFA9
181188	ENSG00000139180	rs10849118	0.524198743	0.530907908	0.612730181	0.627927383	0.261071302	-0.153967947	0.108830226	-0.060898676	0.40770357	0.244396441	0.213965251	0.125059827	0.411221292	0.240415293	0.998820086	0.961415255	Bacteria.Firmicutes.Clostridia.Clostridiales.Family_XIII	NDUFA9
181189	ENSG00000139180	rs10849118	0.587960668	0.65103643	0.513442561	0.674370676	0.151411308	-0.078652044	0.056938401	-0.023291425	0.278074044	0.173080113	0.086652266	0.055184512	0.244874347	0.174583392	0.955858825	0.969939639	Bacteria.Firmicutes.Clostridia.Clostridiales.Lachnospiraceae.Tyzzerella	NDUFA9
181190	ENSG00000139180	rs10849118	0.738100733	0.72242728	0.815798065	0.735617291	0.092936229	-0.058485658	-0.040672193	0.033986215	0.276757936	0.163935721	0.17388741	0.100220727	0.278457079	0.196874516	0.999670759	0.996530704	Bacteria.Firmicutes.Clostridia.Clostridiales.Ruminococcaceae.Flavonifractor	NDUFA9
181191	ENSG00000139180	rs10849118	0.711352632	0.967381521	0.946047572	0.489032309	0.181366571	0.011563424	0.010161983	0.0641548	0.487986666	0.281688221	0.149588485	0.092202466	0.475986126	0.351080323	0.867173815	0.996502544	Bacteria.Firmicutes.Clostridia.Clostridiales.Family_XI	NDUFA9
181192	ENSG00000139180	rs10849118	0.980475227	0.901190777	0.946040954	0.815782759	0.026794488	0.079816901	0.013031342	-0.026237418	1.09064868	0.640363537	0.191803045	0.112164362	0.966803277	0.716438798	0.997675757	0.946724195	Bacteria.Bacteroidetes	NDUFA9
181193	ENSG00000139180	rs10849118	0.454384139	0.572237331	0.109244682	0.171635962	-0.264670202	0.126843032	0.296749744	-0.151633341	0.351656309	0.22345822	0.182742828	0.109702844	0.349202249	0.316598327	0.76634727	0.75952602	Bacteria.Firmicutes.Erysipelotrichia.Erysipelotrichales.Erysipelotrichaceae	NDUFA9
181194	ENSG00000139180	rs10849118	0.553442259	0.674694269	0.566094733	0.77142581	0.198102362	-0.092649275	0.063107211	-0.021922116	0.332552197	0.219746459	0.109417045	0.075146477	0.382927322	0.252046581	0.99714486	0.996602117	Bacteria.Firmicutes.Clostridia.Clostridiales.Clostridiaceae_1.Clostridium_sensu_stricto_1	NDUFA9
181195	ENSG00000139180	rs10849118	0.98847737	0.963717759	0.644824444	0.604222438	-0.005105228	0.009706292	0.092223932	-0.062030386	0.352142049	0.21255718	0.199135657	0.119088351	0.544173701	0.293004473	0.988415778	0.976249604	Bacteria.Firmicutes.Bacilli.Lactobacillales.Streptococcaceae	NDUFA9
181196	ENSG00000139180	rs10849118	0.87523577	0.778674984	0.705830259	0.848360801	0.049987547	-0.056928493	-0.052366628	0.016110451	0.3171163	0.201719979	0.138124734	0.08391982	0.535978147	0.288812174	0.996596763	0.999791394	Bacteria.Firmicutes.Clostridia.Clostridiales.Ruminococcaceae.Ruminococcaceae_UCG_005	NDUFA9
181197	ENSG00000139180	rs10849118	0.883692523	0.95566015	0.380542735	0.176723639	0.040067735	-0.009045162	-0.096665956	0.086312243	0.272818686	0.162055193	0.109486573	0.063197508	0.325402296	0.237840719	0.901109924	0.806374479	Bacteria.Proteobacteria.Betaproteobacteria.Burkholderiales.Alcaligenaceae.Parasutterella	NDUFA9
181198	ENSG00000139180	rs10849118	0.76091377	0.789769067	0.877718132	0.751530963	0.080229935	-0.042339649	-0.032513681	-0.038485447	0.262564224	0.158154006	0.210485983	0.121036831	0.27219098	0.172646561	0.999276643	0.988728768	Bacteria.Firmicutes.Clostridia.Clostridiales.Ruminococcaceae.Ruminiclostridium_5	NDUFA9
181199	ENSG00000139180	rs10849118	0.439570696	0.514366134	0.450865861	0.575922602	0.267870541	-0.1344868	-0.1135693	0.048659104	0.3444419	0.20512115	0.149719689	0.086553309	0.293244966	0.190137693	0.70615781	0.994680072	Bacteria.Proteobacteria.Betaproteobacteria.Burkholderiales	NDUFA9
181200	ENSG00000139180	rs10849118	0.915053929	0.913090008	0.054680061	0.094579434	0.0281973	-0.017658933	0.209911141	-0.109946434	0.26332491	0.16116954	0.107277715	0.064808543	0.302217728	0.243549794	0.914489909	0.989428248	Bacteria.Proteobacteria.Gammaproteobacteria.Pasteurellales.Pasteurellaceae.Haemophilus	NDUFA9
181201	ENSG00000139180	rs10849118	0.486591574	0.563950986	0.046548977	0.120899848	-0.213332382	0.10776012	-0.21092988	0.104983695	0.304877358	0.185808216	0.103953208	0.066800708	0.264474067	0.166579181	0.802542187	0.906339819	Bacteria.Firmicutes.Negativicutes.Selenomonadales.Acidaminococcaceae	NDUFA9
181202	ENSG00000139180	rs10849118	0.123711563	0.134344655	0.05394241	0.067364563	0.524275119	-0.296563168	0.261854216	-0.149272526	0.336161017	0.19561034	0.133403155	0.08024003	0.113874712	0.0399986	0.267560154	0.781894675	Bacteria.Firmicutes.Clostridia.Clostridiales.Peptostreptococcaceae.Intestinibacter	NDUFA9
181203	ENSG00000139180	rs10849118	0.584755709	0.59487106	0.627712615	0.676030723	0.159658822	-0.094273519	-0.066909819	0.034849253	0.290715995	0.176401881	0.13731821	0.083017965	0.240354501	0.166953612	0.999694213	0.908466096	Bacteria.Firmicutes.Clostridia.Clostridiales.Lachnospiraceaencultured	NDUFA9
181204	ENSG00000139180	rs10849118	0.560910004	0.600940926	0.028379048	0.055254269	0.150157846	-0.080739965	-0.286652847	0.145492311	0.256901433	0.153609024	0.127854759	0.074536785	0.229165174	0.148186468	0.997604342	0.971937864	Bacteria.Proteobacteria.Deltaproteobacteria	NDUFA9
181205	ENSG00000139180	rs10849118	0.954470312	0.937498043	0.640650676	0.611661986	-0.021508827	0.017770913	0.092909781	-0.060411046	0.375275704	0.225751508	0.198108862	0.118414063	0.535299007	0.308050265	0.986557936	0.975114706	Bacteria.Firmicutes.Bacilli.Lactobacillales	NDUFA9
181206	ENSG00000139180	rs10849118	0.932663425	0.746378045	0.288445596	0.118476547	0.022593357	0.055121872	-0.094372289	0.093805838	0.266361221	0.169711958	0.088174227	0.059291275	0.4384576	0.267748723	0.959597159	0.99789802	Bacteria.Verrucomicrobia	NDUFA9
181207	ENSG00000139180	rs10849118	0.302409622	0.347462709	0.258316878	0.350146813	0.345595276	-0.178221133	0.145575323	-0.067825332	0.332453296	0.18831993	0.127656266	0.072071583	0.215032773	0.111603028	0.859659891	0.979585985	Bacteria.Firmicutes.Erysipelotrichia.Erysipelotrichales.Erysipelotrichaceae.Erysipelatoclostridium	NDUFA9
181208	ENSG00000139180	rs10849118	0.24614987	0.296040171	0.258734919	0.35896515	0.499814529	-0.249768786	0.246205199	-0.107988127	0.427079293	0.237098503	0.216090988	0.11688527	0.194701189	0.116724725	0.883861676	0.901414851	Bacteria.Proteobacteria.Gammaproteobacteria.Pseudomonadales.Pseudomonadaceae.Pseudomonas	NDUFA9
181209	ENSG00000139180	rs10849118	0.8893897	0.98906377	0.644645406	0.76647042	-0.063073268	0.003682727	0.079197271	-0.03005704	0.451740234	0.267644124	0.170914998	0.100780997	0.556490884	0.357034918	0.854073086	0.908104816	Bacteria.Firmicutes.Negativicutes.Selenomonadales.Veillonellaceae	NDUFA9
181210	ENSG00000139180	rs10849118	0.326752006	0.285721682	0.159377649	0.120029976	-0.521903612	0.317111643	-0.263445616	0.170017673	0.528171827	0.294600373	0.185070665	0.107923515	0.395127256	0.211370544	0.997947728	0.9977362	Bacteria.Actinobacteria.Actinobacteria.Micrococcales	NDUFA9
181211	ENSG00000139180	rs10849118	0.479497201	0.609891098	0.392031219	0.623775547	0.229110811	-0.110173203	0.091040155	-0.0361953	0.322141221	0.214883379	0.105654213	0.073439979	0.336291646	0.207141108	0.975699737	0.99999132	Bacteria.Firmicutes.Clostridia.Clostridiales.Clostridiaceae_1	NDUFA9
181212	ENSG00000139180	rs10849118	0.417925649	0.436733421	0.151213337	0.169557013	0.225095984	-0.13720435	0.248183452	-0.136432902	0.276118128	0.175329938	0.170883502	0.098219981	0.276378761	0.148631665	0.724011564	0.981481548	Bacteria.Firmicutes.Clostridia.Clostridiales.Lachnospiraceae.Eubacterium_eligens_group	NDUFA9
181213	ENSG00000139180	rs10849118	0.733984714	0.728219695	0.852432459	0.861877336	0.092930461	-0.057695529	-0.025579381	0.014200908	0.272290308	0.165318189	0.136965752	0.081298662	0.311566974	0.185452923	0.998043854	0.98261409	Bacteria.Firmicutes.Clostridia.Clostridiales.Ruminococcaceaencultured	NDUFA9
181214	ENSG00000139180	rs10849118	0.556246613	0.768641204	0.403259566	0.689353849	0.161593407	-0.049799339	0.174215164	-0.048737429	0.273199188	0.168591211	0.207076395	0.121382095	0.34563908	0.230542303	0.999005033	0.934109561	Bacteria.Actinobacteria.Coriobacteriia.Coriobacteriales	NDUFA9
181215	ENSG00000139180	rs10849118	0.115938244	0.151513669	0.005409379	0.012183174	-0.535660813	0.303132669	-0.361321848	0.202397534	0.336189884	0.20887385	0.125543762	0.078481469	0.151539359	0.097857456	0.400831763	0.724978454	Bacteria.Bacteroidetes.Bacteroidia.Bacteroidales.Porphyromonadaceae.Odoribacter	NDUFA9
181216	ENSG00000139180	rs10849118	0.848463533	0.93633198	0.529703164	0.635006749	-0.076412697	0.020845615	0.076418568	-0.036609279	0.398309259	0.259950548	0.120944801	0.076759183	0.640244211	0.389260399	0.996566686	0.997858307	Bacteria.Proteobacteria.Gammaproteobacteria	NDUFA9
181217	ENSG00000139180	rs10849118	0.833141954	0.86260018	0.838933593	0.79170159	0.06679095	-0.033611449	-0.036123682	0.028612743	0.315763941	0.193444705	0.177013009	0.107894874	0.391872556	0.247562313	0.996006416	0.892782444	Bacteria.Firmicutes.Bacilli.Lactobacillales.Carnobacteriaceae	NDUFA9
181218	ENSG00000139180	rs10849118	0.637287988	0.646897636	0.515235199	0.626204126	0.126225504	-0.073279677	-0.074885836	0.03248593	0.266456797	0.159229156	0.114454073	0.066378723	0.263290996	0.138644463	0.765296126	0.92250092	Bacteria.Firmicutes.Clostridia.Clostridiales.Lachnospiraceae.Lachnospiraceae_NK4A136_group	NDUFA9
181219	ENSG00000139180	rs10849118	0.047895538	0.041634514	0.036529076	0.031316195	-2.588760427	1.673743312	0.469332847	-0.301103942	1.283862393	0.805342867	0.219820207	0.136822217	0.997454612	0.727982475	0.997650199	0.999159905	Bacteria.Firmicutes.Clostridia.Clostridiales	NDUFA9
181220	ENSG00000139180	rs10849118	0.05552864	0.053194383	0.043453903	0.041644051	-2.622894242	1.757094602	0.464824138	-0.307834094	1.345283608	0.892283776	0.225695198	0.148125433	0.999435429	0.901246673	0.999968393	0.999515331	Bacteria.Firmicutes	NDUFA9
181221	ENSG00000139180	rs10849118	0.490662223	0.505538185	0.041281817	0.06449228	0.180403712	-0.104526643	0.29382962	-0.168420533	0.260252871	0.156122862	0.141127109	0.089551499	0.230686156	0.136013042	0.852109477	0.870296073	Bacteria.Actinobacteria.Actinobacteria.Bifidobacteriales.Bifidobacteriaceae	NDUFA9
181222	ENSG00000139180	rs10849118	0.971658249	0.946819297	0.42349075	0.221976914	-0.011655342	0.012540676	-0.146580959	0.132893962	0.326794431	0.187286818	0.181984043	0.107771659	0.355912028	0.223777994	0.88760533	0.997132292	Bacteria.Firmicutes.Bacilli.Bacillales	NDUFA9
181223	ENSG00000139180	rs10849118	0.439075137	0.453856567	0.259680497	0.233100958	0.224305104	-0.127382965	-0.133694993	0.087048393	0.288109534	0.169049873	0.117577764	0.072322039	0.178439745	0.117942607	0.954900767	0.848291163	Bacteria.Bacteroidetes.Bacteroidia.Bacteroidales.Rikenellaceae.Alistipes	NDUFA9
181224	ENSG00000139180	rs10849118	0.598398788	0.620049138	0.528885905	0.5228692	0.147840068	-0.082143203	0.081830343	-0.051032362	0.279311149	0.16489154	0.129252274	0.079439449	0.235212929	0.161587221	0.877809339	0.907321669	Bacteria.Fusobacteria.Fusobacteriia.Fusobacteriales	NDUFA9
181225	ENSG00000139180	rs10849118	0.535195874	0.738290015	0.468478843	0.765496791	0.174991247	-0.057650415	0.145859411	-0.035469254	0.280699568	0.171808129	0.200017605	0.118419173	0.33931018	0.230515954	0.999739884	0.906103253	Bacteria.Actinobacteria.Coriobacteriia.Coriobacteriales.Coriobacteriaceae	NDUFA9
181226	ENSG00000139180	rs10849118	0.772718234	0.730637972	0.146052226	0.313350081	0.076623332	-0.056520352	-0.171546645	0.07681219	0.2641931	0.163465932	0.116600346	0.075595263	0.263712507	0.196094683	0.968802863	0.970717386	Bacteria.Bacteroidetes.Bacteroidia.Bacteroidales.Prevotellaceae	NDUFA9
181227	ENSG00000139180	rs10849118	0.929421442	0.86640914	0.847274256	0.552936506	0.044285053	0.047599368	0.03958737	-0.069810479	0.498050531	0.28183971	0.204726233	0.117040402	0.513636238	0.379888304	0.99759175	0.986746924	Bacteria.Firmicutes.Clostridia.Clostridiales.Lachnospiraceae.Lachnospiraceae_UCG_008	NDUFA9
181228	ENSG00000139180	rs10849118	0.535145309	0.721414149	0.59119842	0.845669036	0.273929724	-0.098503771	0.084276284	-0.018872031	0.439349996	0.275058235	0.156132982	0.096568653	0.488041341	0.366454866	0.961249848	0.997513341	Bacteria.Firmicutes.Clostridia.Clostridiales.Lachnospiraceae.Eubacterium_xylanophilum_group	NDUFA9
181229	ENSG00000139180	rs10849118	0.558789458	0.573612198	0.073427711	0.10892022	0.153544081	-0.088857019	-0.166423571	0.091463774	0.261275699	0.157101875	0.09146237	0.056272116	0.203516751	0.161085796	0.998277807	0.999325446	Bacteria.Bacteroidetes.Bacteroidia.Bacteroidales.Porphyromonadaceae.Parabacteroides	NDUFA9
181230	ENSG00000139180	rs10849118	0.206475064	0.240140808	0.207888922	0.275059476	0.578721583	-0.30691573	0.158943433	-0.079488146	0.453522014	0.258894203	0.124951006	0.072211845	0.22878881	0.130104749	0.86527713	0.998607976	Bacteria.Firmicutes.Clostridia.Clostridiales.Lachnospiraceae.Tyzzerella_4	NDUFA9
181231	ENSG00000139180	rs10849118	0.550122659	0.570185357	0.202170755	0.210583021	-0.216726021	0.12492422	0.182247558	-0.102832005	0.360783596	0.218904767	0.141451561	0.08132535	0.383721645	0.234996994	0.385120896	0.905166544	Bacteria.Firmicutes.Clostridia.Clostridiales.Lachnospiraceae.Anaerostipes	NDUFA9
181232	ENSG00000139180	rs10849118	0.677820559	0.69031005	0.852479359	0.939569483	0.168179195	-0.089879642	0.044052046	-0.009570414	0.402999496	0.224578073	0.235954209	0.125753098	0.246270958	0.140423047	0.990263512	0.944647962	Bacteria.Proteobacteria.Gammaproteobacteria.Pseudomonadales	NDUFA9
181233	ENSG00000139180	rs10849118	0.625211654	0.626964174	0.272788802	0.247361906	-0.182317415	0.105106328	-0.169356459	0.104725985	0.371459985	0.215239181	0.15312053	0.089718017	0.31707403	0.218441718	0.979221309	0.998719086	Bacteria.Firmicutes.Bacilli.Bacillales.Family_XI.Gemella	NDUFA9
181234	ENSG00000139180	rs10849118	0.466914842	0.480289991	0.029649857	0.047896791	0.189858088	-0.110533769	0.307222592	-0.177492771	0.25943628	0.155697872	0.138158386	0.088025764	0.231359592	0.119916043	0.740666766	0.86107145	Bacteria.Actinobacteria.Actinobacteria.Bifidobacteriales.Bifidobacteriaceae.Bifidobacterium	NDUFA9
181235	ENSG00000139180	rs10849118	0.98990432	0.890180385	0.784725985	0.621292875	-0.00665157	0.041969877	-0.042563566	0.046706338	0.523656549	0.30277309	0.15517308	0.094091762	0.559669413	0.444268961	0.999878354	0.992911257	Bacteria.Bacteroidetes.Bacteroidia.Bacteroidales.Porphyromonadaceae.Barnesiella	NDUFA9
181236	ENSG00000139180	rs10849118	0.950486382	0.959525649	0.048115584	0.077056812	0.016434229	-0.00824683	0.215862209	-0.116580373	0.263638564	0.161877395	0.107162825	0.064891955	0.293183153	0.250381331	0.893190239	0.977438377	Bacteria.Proteobacteria.Gammaproteobacteria.Pasteurellales.Pasteurellaceae	NDUFA9
181237	ENSG00000139180	rs10849118	0.350542425	0.380386091	0.24330491	0.352012994	0.285597265	-0.15825407	0.163484955	-0.078660675	0.303728259	0.179183713	0.138845312	0.08391193	0.207692084	0.097755147	0.524578163	0.829477049	Bacteria.Firmicutes.Clostridia.Clostridiales.Peptostreptococcaceae	NDUFA9
181238	ENSG00000139180	rs10849118	0.475888827	0.586958494	0.0108861	0.035370628	-0.198643188	0.09063744	0.514293726	-0.250328963	0.277013696	0.16601305	0.196171095	0.11649084	0.196817587	0.152533224	0.550236741	0.750051801	Bacteria.Actinobacteria.Actinobacteria	NDUFA9
181239	ENSG00000139180	rs10849118	0.50414077	0.529394077	0.605495276	0.690248859	0.313672873	-0.162036111	0.074072658	-0.032732101	0.466967834	0.256255415	0.142710741	0.081769114	0.381760485	0.23425992	0.999858829	0.957708045	Bacteria.Proteobacteria.Betaproteobacteria.Neisseriales.Neisseriaceae.Eikenella	NDUFA9
181240	ENSG00000139180	rs10849118	0.700869274	0.708006219	0.983658902	0.935341849	0.103003182	-0.06034569	-0.002916899	-0.006745146	0.266952771	0.160415945	0.141866154	0.082822927	0.248883585	0.183216846	0.801825888	0.985398796	Bacteria.Firmicutes.Clostridia.Clostridiales.Lachnospiraceae.Dorea	NDUFA9
181241	ENSG00000139190	rs2240867	0.231768328	0.176261543	0.673789002	0.519553424	0.337803275	-0.231490307	-0.056640932	0.051496328	0.279847113	0.169312829	0.133945448	0.079524245	0.13231427	0.059318277	0.922176117	0.936854604	Bacteria.Firmicutes.Clostridia.Clostridiales.Ruminococcaceae.Ruminococcaceae_UCG_002	VAMP1
181242	ENSG00000139190	rs2240867	0.739406778	0.518142658	0.26986462	0.344947395	0.112656987	-0.127524674	-0.16581902	0.081407393	0.337231856	0.196266934	0.14900174	0.085569756	0.271671345	0.139710486	0.99935717	0.960853802	Bacteria.Firmicutes.Erysipelotrichia.Erysipelotrichales.Erysipelotrichaceae.Erysipelotrichaceae_UCG_003	VAMP1
181243	ENSG00000139190	rs2240867	0.229405017	0.204262018	0.685033029	0.794854309	0.390570039	-0.26032201	-0.079851837	0.030356549	0.321906643	0.202998225	0.195990467	0.116271853	0.233414077	0.095446608	0.976314705	0.991094312	Bacteria.Firmicutes.Bacilli.Lactobacillales.Streptococcaceae.Streptococcus	VAMP1
181244	ENSG00000139190	rs2240867	0.103693439	0.080016946	0.269379924	0.321142999	0.552326905	-0.348367429	-0.20515159	0.104143588	0.334670294	0.195889568	0.184156978	0.10417053	0.139282429	0.064696954	0.890411299	0.903266338	Bacteria.Firmicutes.Clostridia.Clostridiales.Lachnospiraceae.Blautia	VAMP1
181245	ENSG00000139190	rs2240867	0.613141704	0.691945848	0.700152245	0.531101205	0.213086321	-0.104262196	-0.074388206	0.073479177	0.419424219	0.261975597	0.192306527	0.116690049	0.638163861	0.501996469	0.862387916	0.931410423	Bacteria.Firmicutes.Clostridia.Clostridiales.Ruminococcaceae.Anaerotruncus	VAMP1
181246	ENSG00000139190	rs2240867	0.258081189	0.328803657	0.706832094	0.365021501	0.330358185	-0.171893575	-0.037852563	0.054358085	0.289549155	0.174702971	0.100199962	0.059588488	0.272218274	0.179474375	0.854662128	0.936803946	Bacteria.Bacteroidetes.Bacteroidia.Bacteroidales.Prevotellaceae.Prevotella_9	VAMP1
181247	ENSG00000139190	rs2240867	0.192495557	0.107636227	0.678045137	0.441020416	0.360930417	-0.269603112	0.062420267	-0.069913041	0.274075386	0.165255912	0.149685297	0.090184681	0.105946534	0.040803664	0.990297986	0.997201293	Bacteria.Firmicutes.Clostridia.Clostridiales.Lachnospiraceae.Coprococcus_1	VAMP1
181248	ENSG00000139190	rs2240867	0.706806817	0.617516124	0.439207539	0.384648285	0.139759718	-0.111869955	0.121341673	-0.076788739	0.369926108	0.222945198	0.155903077	0.087731186	0.564380838	0.3014102	0.9994853	0.999502343	Bacteria.Firmicutes.Clostridia.Clostridiales.Lachnospiraceae.Ruminococcus_gnavus_group	VAMP1
181249	ENSG00000139190	rs2240867	0.466706498	0.335028856	0.9651715	0.93490565	0.330137997	-0.272512375	-0.010124012	-0.011364301	0.450913462	0.28058171	0.230965153	0.138603871	0.466545127	0.215256874	0.999674548	0.986607256	Bacteria.Firmicutes.Clostridia.Clostridiales.Family_XIII.Family_XIII_AD3011_group	VAMP1
181250	ENSG00000139190	rs2240867	0.263799061	0.115425675	0.09228744	0.061291998	0.308714931	-0.268154969	0.284058364	-0.182929696	0.27387604	0.168057372	0.166247356	0.096058865	0.148981672	0.034789662	0.270220584	0.808286051	Bacteria.Firmicutes.Clostridia.Clostridiales.Lachnospiraceae.Lachnospira	VAMP1
181251	ENSG00000139190	rs2240867	0.002720858	0.002174206	0.004474831	0.005615628	1.285144357	-0.861923008	0.504779403	-0.318791781	0.412309347	0.269980636	0.171392653	0.111282727	0.039026876	0.010346196	0.871146294	0.522923655	Bacteria.Firmicutes.Clostridia.Clostridiales.Ruminococcaceae.Ruminococcaceae_UCG_013	VAMP1
181252	ENSG00000139190	rs2240867	0.375940554	0.291294838	0.962419036	0.938455131	0.32420905	-0.233718068	-0.007133449	0.00677767	0.363660211	0.219673313	0.150812389	0.087441374	0.319665515	0.172348628	0.901286235	0.998747696	Bacteria.Firmicutes.Clostridia.Clostridiales.Ruminococcaceae.Ruminococcus_2	VAMP1
181253	ENSG00000139190	rs2240867	0.242121046	0.115901149	0.654726323	0.439451127	0.46936624	-0.378018848	0.063996169	-0.065495464	0.397614612	0.237226485	0.142442556	0.084195369	0.262505774	0.08556548	0.862592569	0.969466389	Bacteria.Firmicutes.Erysipelotrichia.Erysipelotrichales.Erysipelotrichaceae.Clostridium_innocuum_group	VAMP1
181254	ENSG00000139190	rs2240867	0.158690826	0.08027585	0.479722172	0.302410362	0.511380794	-0.377421119	0.092250181	-0.078095122	0.358644666	0.212413024	0.129775047	0.075125508	0.144496466	0.037077627	0.925651563	0.979585985	Bacteria.Firmicutes.Erysipelotrichia.Erysipelotrichales.Erysipelotrichaceae.Erysipelatoclostridium	VAMP1
181255	ENSG00000139190	rs2240867	0.18318919	0.127645874	0.687044172	0.95956161	0.372692872	-0.255110918	0.038883747	-0.002964709	0.277024381	0.165316785	0.096086069	0.058246207	0.10943277	0.044067621	0.790176735	0.998729221	Bacteria.Proteobacteria.Betaproteobacteria.Burkholderiales.Alcaligenaceae.Sutterella	VAMP1
181256	ENSG00000139190	rs2240867	0.218834022	0.139578779	0.784500429	0.809366136	0.347128369	-0.25023369	0.041295979	-0.021368789	0.279574173	0.167305151	0.150390212	0.088217659	0.132754366	0.049203858	0.995339941	0.95533137	Bacteria.Proteobacteria.Deltaproteobacteria.Desulfovibrionales.Desulfovibrionaceae.Bilophila	VAMP1
181257	ENSG00000139190	rs2240867	0.190786592	0.115680381	0.596486171	0.538747898	0.372276457	-0.271563215	-0.089406554	0.059635881	0.2815912	0.170314817	0.168032861	0.096501327	0.111895632	0.03713302	0.998525812	0.997174658	Bacteria.Proteobacteria.Deltaproteobacteria.Desulfovibrionales.Desulfovibrionaceae	VAMP1
181258	ENSG00000139190	rs2240867	0.164928196	0.14304141	0.491181643	0.651332218	0.489716577	-0.307809915	0.163713299	-0.064467587	0.348674733	0.207629873	0.236459228	0.141995185	0.160408619	0.059883651	0.999672451	0.998587032	Bacteria.Firmicutes.Clostridia.Clostridiales.Ruminococcaceae.Butyricicoccus	VAMP1
181259	ENSG00000139190	rs2240867	0.291756029	0.446190644	0.672666327	0.752716122	0.293352578	-0.133119883	0.060771308	0.02648245	0.275990166	0.17368653	0.143189179	0.083700441	0.179998453	0.159552934	0.75917115	0.996121245	Bacteria.Firmicutes.Negativicutes.Selenomonadales.Acidaminococcaceae.Phascolarctobacterium	VAMP1
181260	ENSG00000139190	rs2240867	0.295944774	0.192193937	0.934165309	0.917047976	0.351950296	-0.256589663	-0.011630312	0.007989656	0.334030001	0.194709545	0.140249449	0.076413129	0.211510144	0.072393511	0.999492402	0.999741582	Bacteria.Proteobacteria.Gammaproteobacteria.Enterobacteriales.Enterobacteriaceae.Escherichia_Shigella	VAMP1
181261	ENSG00000139190	rs2240867	0.439621856	0.350793542	0.941948877	0.867947391	0.326731865	-0.221706052	-0.015878991	0.020906103	0.420176064	0.235904714	0.217214815	0.125242606	0.403641885	0.240615083	0.910777643	0.907002455	Bacteria.Firmicutes.Clostridia.Clostridiales.Ruminococcaceae.Ruminiclostridium_9	VAMP1
181262	ENSG00000139190	rs2240867	0.409295067	0.338243417	0.852644697	0.923893345	0.422051825	-0.2783512	0.035591298	-0.010689073	0.508188718	0.288520188	0.190852685	0.111458109	0.440545855	0.220144184	0.99991226	0.999177825	Bacteria.Actinobacteria.Coriobacteriia.Coriobacteriales.Coriobacteriaceae.Collinsella	VAMP1
181263	ENSG00000139190	rs2240867	0.341462932	0.400447992	0.604583063	0.712251603	0.665803965	-0.396364772	-0.069800283	0.032734336	0.694776764	0.468307826	0.134139347	0.088363678	0.919841614	0.584705637	0.997187614	0.941674949	Bacteria.Bacteroidetes.Bacteroidia.Bacteroidales	VAMP1
181264	ENSG00000139190	rs2240867	0.346579727	0.18220018	0.848172762	0.635975896	0.415829906	-0.358983897	0.042532728	-0.061825842	0.438583277	0.2662237	0.221276411	0.130003955	0.374452023	0.120090593	0.872490402	0.982681885	Bacteria.Firmicutes.Clostridia.Clostridiales.Lachnospiraceae.Lachnospiraceae_ND3007_group	VAMP1
181265	ENSG00000139190	rs2240867	0.344671752	0.230990849	0.585338346	0.930605085	0.280146727	-0.21236219	-0.052870611	0.005151027	0.294301276	0.175631516	0.096419763	0.058921605	0.171089161	0.069164272	0.819496328	0.875876889	Bacteria.Firmicutes.Negativicutes.Selenomonadales.Veillonellaceae.Dialister	VAMP1
181266	ENSG00000139190	rs2240867	0.65318071	0.709243615	0.37329203	0.258306894	0.151784046	-0.079113281	-0.141126334	0.104385068	0.336227777	0.211244497	0.15741853	0.091534234	0.472511647	0.361487811	0.998896274	0.99087052	Bacteria.Proteobacteria.Deltaproteobacteria.Desulfovibrionales.Desulfovibrionaceae.Desulfovibrio	VAMP1
181267	ENSG00000139190	rs2240867	0.257759572	0.238264341	0.837377595	0.975626328	0.370826209	-0.231420654	0.035965805	0.003060674	0.324796466	0.194424913	0.174529015	0.099792239	0.19469923	0.108452876	0.95180043	0.998819627	Bacteria.Firmicutes.Clostridia.Clostridiales.Ruminococcaceae.Ruminococcaceae_UCG_003	VAMP1
181268	ENSG00000139190	rs2240867	0.264845905	0.288757024	0.894996959	0.651430175	0.314823091	-0.189695736	-0.015155038	0.032049892	0.279913577	0.177352659	0.114376343	0.070613812	0.20330826	0.133787403	0.997185666	0.998439902	Bacteria.Verrucomicrobia.Verrucomicrobiae.Verrucomicrobiales.Verrucomicrobiaceae.Akkermansia	VAMP1
181269	ENSG00000139190	rs2240867	0.325165583	0.214972329	0.849817385	0.890101721	0.308452568	-0.230312487	-0.023413598	0.010010343	0.311127595	0.183921553	0.1231598	0.07216316	0.161160708	0.067001925	0.913181289	0.940939641	Bacteria.Fusobacteria.Fusobacteriia.Fusobacteriales.Fusobacteriaceae.Fusobacterium	VAMP1
181270	ENSG00000139190	rs2240867	0.260987706	0.10504432	0.881416207	0.523457783	0.363848981	-0.322695248	-0.017344963	-0.045184191	0.320873593	0.196309392	0.11581693	0.070435926	0.185693511	0.033339759	0.693009888	0.953232917	Bacteria.Firmicutes.Clostridia.Clostridiales.Peptostreptococcaceae.Intestinibacter	VAMP1
181271	ENSG00000139190	rs2240867	0.513782702	0.309390562	0.931739658	0.77848076	0.383081872	-0.341474558	-0.02208769	0.040354165	0.583469622	0.333304085	0.256867085	0.142861829	0.615629721	0.324576295	0.945617296	0.93080513	Bacteria.Firmicutes.Negativicutes.Selenomonadales	VAMP1
181272	ENSG00000139190	rs2240867	0.507558592	0.236594179	0.552383194	0.903839095	0.22236201	-0.237801626	0.072852196	0.008897772	0.333711717	0.199068057	0.121969486	0.073362228	0.280220458	0.10093592	0.772807339	0.935950426	Bacteria.Proteobacteria.Betaproteobacteria.Burkholderiales.Alcaligenaceae	VAMP1
181273	ENSG00000139190	rs2240867	0.202858719	0.19306557	0.487693261	0.587499523	0.571972487	-0.357522499	-0.148291734	0.069087587	0.444622462	0.271840135	0.21246533	0.126725687	0.278672035	0.133775757	0.962604056	0.933837527	Bacteria.Firmicutes.Bacilli	VAMP1
181274	ENSG00000139190	rs2240867	0.141597357	0.116235064	0.320867576	0.341415347	0.794526495	-0.504806061	-0.128803897	0.07315575	0.533970795	0.317087788	0.12876335	0.076331583	0.32021635	0.165693743	0.92439656	0.870964126	Bacteria.Firmicutes.Clostridia.Clostridiales.Ruminococcaceae.Faecalibacterium	VAMP1
181275	ENSG00000139190	rs2240867	0.231530182	0.166589668	0.594259054	0.721039209	0.334993727	-0.237687234	0.065242497	-0.025967481	0.277376446	0.169907255	0.121876889	0.07240882	0.137178613	0.059463266	0.91022343	0.896668897	Bacteria.Proteobacteria.Betaproteobacteria.Burkholderiales.Alcaligenaceae.Parasutterella	VAMP1
181276	ENSG00000139190	rs2240867	0.67458856	0.51372741	0.91332785	0.81175502	0.461621428	-0.395525884	-0.03127131	0.037000214	1.094500398	0.602343639	0.28619336	0.154726642	0.821903879	0.575215758	0.999330493	0.997562661	Bacteria.Proteobacteria	VAMP1
181277	ENSG00000139190	rs2240867	0.24352543	0.153928473	0.886408773	0.826853634	0.328671078	-0.242002661	-0.025016318	0.023871395	0.279267404	0.167751877	0.174437166	0.108692987	0.128172579	0.046047663	0.999276643	0.988728768	Bacteria.Firmicutes.Clostridia.Clostridiales.Ruminococcaceae.Ruminiclostridium_5	VAMP1
181278	ENSG00000139190	rs2240867	0.189476278	0.108793535	0.641092933	0.493044448	0.372017529	-0.2754322	-0.065546399	0.057190323	0.280553406	0.169394853	0.139948302	0.08296033	0.102736003	0.036881704	0.97729231	0.890158219	Bacteria.Bacteroidetes.Bacteroidia.Bacteroidales.Rikenellaceae	VAMP1
181279	ENSG00000139190	rs2240867	0.089914829	0.082208752	0.225043198	0.265243952	0.660880156	-0.409323145	-0.304104647	0.156265293	0.383895681	0.231870547	0.248274284	0.139054539	0.153230906	0.090368152	0.803329092	0.77835355	Bacteria.Firmicutes.Erysipelotrichia.Erysipelotrichales	VAMP1
181280	ENSG00000139190	rs2240867	0.23004388	0.17607071	0.562908785	0.527781721	0.548619408	-0.394130908	-0.085287084	0.055881953	0.452797925	0.288139715	0.146665141	0.088029659	0.603924242	0.253574697	0.998803525	0.997226571	Bacteria.Firmicutes.Clostridia.Clostridiales.Lachnospiraceae.Eubacterium_rectale_group	VAMP1
181281	ENSG00000139190	rs2240867	0.362883426	0.407294275	0.657859631	0.789652515	0.601421657	-0.337832788	-0.058340532	0.021473497	0.656340595	0.405039489	0.131127518	0.080165791	0.818598727	0.552614283	0.999973618	0.995360534	Bacteria.Bacteroidetes.Bacteroidia.Bacteroidales.Bacteroidaceae.Bacteroides	VAMP1
181282	ENSG00000139190	rs2240867	0.36270429	0.315381276	0.917699865	0.771325489	0.307343767	-0.207709363	-0.012260359	0.021107412	0.335282947	0.205285236	0.118190387	0.072321095	0.184982743	0.100110898	0.958816309	0.969939639	Bacteria.Firmicutes.Clostridia.Clostridiales.Lachnospiraceae.Tyzzerella	VAMP1
181283	ENSG00000139190	rs2240867	0.208727897	0.253296296	0.735494013	0.89773886	0.371821007	-0.208216264	0.048228138	0.011153607	0.292847756	0.180649346	0.142149299	0.086447508	0.21574045	0.128066707	0.606152834	0.994087343	Bacteria.Firmicutes.Clostridia.Clostridiales.Christensenellaceae.Christensenellaceae_R_7_group	VAMP1
181284	ENSG00000139190	rs2240867	0.096699122	0.037902027	0.27457567	0.148169257	0.560194209	-0.480136424	0.13953134	-0.129814976	0.332372607	0.226569113	0.126629831	0.088706024	0.237113116	0.06612523	0.998891856	0.999590371	Bacteria.Firmicutes.Bacilli.Bacillales.Staphylococcaceae.Staphylococcus	VAMP1
181285	ENSG00000139190	rs2240867	0.255212747	0.0779259	0.86659121	0.447556709	0.37252624	-0.353411162	0.021977297	-0.058558428	0.324525463	0.197310281	0.130308672	0.076634437	0.264204301	0.072071917	0.773228341	0.980130961	Bacteria.Firmicutes.Clostridia.Clostridiales.Ruminococcaceae.Ruminococcus_1	VAMP1
181286	ENSG00000139190	rs2240867	0.354129243	0.214449622	0.24831595	0.336625257	0.261918502	-0.21206662	0.178115065	-0.090557875	0.280642914	0.169155616	0.152901281	0.093550118	0.184129715	0.08088573	0.920183094	0.91475839	Bacteria.Firmicutes.Clostridia.Clostridiales.Lachnospiraceae.Fusicatenibacter	VAMP1
181287	ENSG00000139190	rs2240867	0.186438119	0.17345259	0.513905444	0.6079946	0.487199393	-0.313070507	0.098350387	-0.046077554	0.364863381	0.227472987	0.149840695	0.089394681	0.279047551	0.113168423	0.999985325	0.999758873	Bacteria.Firmicutes.Clostridia.Clostridiales.Ruminococcaceae.Ruminococcaceae_UCG_014	VAMP1
181288	ENSG00000139190	rs2240867	0.281398638	0.168656698	0.831581495	0.761488145	0.379084811	-0.280328414	-0.029274495	0.022977153	0.348998207	0.201380341	0.137097433	0.075383006	0.238763148	0.086999974	0.997282517	0.999171204	Bacteria.Proteobacteria.Gammaproteobacteria.Enterobacteriales.Enterobacteriaceae	VAMP1
181289	ENSG00000139190	rs2240867	0.209435667	0.253837522	0.739797195	0.892965879	0.370960156	-0.207818898	0.047368926	0.011668038	0.292629801	0.180512353	0.142016969	0.086378579	0.214860364	0.125781723	0.607086926	0.997635361	Bacteria.Firmicutes.Clostridia.Clostridiales.Christensenellaceae	VAMP1
181290	ENSG00000139190	rs2240867	0.412642014	0.27237774	0.714194389	0.790035023	0.270296802	-0.21341101	-0.065985391	0.027607231	0.327810779	0.192784767	0.179390545	0.103256893	0.206924041	0.082835803	0.957070672	0.998755611	Bacteria.Actinobacteria.Actinobacteria.Bifidobacteriales.Bifidobacteriaceae	VAMP1
181291	ENSG00000139190	rs2240867	0.201932851	0.150319945	0.281153607	0.282493185	0.355993444	-0.247014202	-0.182239422	0.108075477	0.276157028	0.169700786	0.167689536	0.099726518	0.137356144	0.052979005	0.998043854	0.971433052	Bacteria.Firmicutes.Clostridia.Clostridiales.Ruminococcaceaencultured	VAMP1
181292	ENSG00000139190	rs2240867	0.68261522	0.404845841	0.655545565	0.971772723	0.169883023	-0.196350291	-0.086952479	0.003889728	0.413603859	0.234179976	0.194031643	0.109503332	0.3402819	0.145561117	0.962073978	0.893059527	Bacteria.Firmicutes.Bacilli.Lactobacillales.Carnobacteriaceae.Granulicatella	VAMP1
181293	ENSG00000139190	rs2240867	0.216365854	0.139913064	0.506828774	0.426437632	0.61431511	-0.442124644	0.10747355	-0.0767669	0.492085446	0.29585648	0.161013988	0.09591958	0.337452066	0.138616403	0.997594253	0.968019235	Bacteria.Firmicutes.Erysipelotrichia.Erysipelotrichales.Erysipelotrichaceae.Faecalitalea	VAMP1
181294	ENSG00000139190	rs2240867	0.648366046	0.644314782	0.612096788	0.463401491	0.187092101	-0.109375497	-0.107756609	0.086742286	0.408355974	0.235806338	0.211476645	0.117597925	0.558513492	0.340591914	0.998832683	0.968981908	Bacteria.Firmicutes.Clostridia.Clostridiales.Ruminococcaceae.Eubacterium_coprostanoligenes_group	VAMP1
181295	ENSG00000139190	rs2240867	0.694949089	0.505634488	0.636134751	0.705948753	0.170661806	-0.163836256	-0.118408663	0.055436295	0.433269188	0.244764328	0.249100571	0.146283305	0.393753311	0.169957478	0.999005033	0.934726639	Bacteria.Actinobacteria.Coriobacteriia.Coriobacteriales	VAMP1
181296	ENSG00000139190	rs2240867	0.197449162	0.126833337	0.641204474	0.65977386	0.378264741	-0.267786528	-0.072606159	0.040814162	0.290484968	0.173153803	0.155073542	0.092286806	0.121666409	0.049633559	0.999694213	0.908466096	Bacteria.Firmicutes.Clostridia.Clostridiales.Lachnospiraceaencultured	VAMP1
181297	ENSG00000139190	rs2240867	0.153054321	0.079622716	0.37653396	0.282635189	0.634133967	-0.453472281	-0.171853175	0.121048976	0.438622033	0.254649462	0.193006275	0.111731054	0.219270041	0.082114231	0.99759175	0.986746924	Bacteria.Firmicutes.Clostridia.Clostridiales.Lachnospiraceae.Lachnospiraceae_UCG_008	VAMP1
181298	ENSG00000139190	rs2240867	0.308317007	0.192097551	0.314989118	0.284072336	0.289221735	-0.219874405	0.169299688	-0.106547361	0.281670748	0.166812025	0.167187233	0.098642364	0.149738551	0.063641503	0.997117901	0.9453081	Bacteria.Firmicutes.Clostridia.Clostridiales.Lachnospiraceae.Eubacterium_hallii_group	VAMP1
181299	ENSG00000139190	rs2240867	0.459429771	0.137290561	0.696060382	0.729748446	0.271633755	-0.347516363	-0.061581644	-0.033604224	0.364994711	0.230981032	0.156943455	0.096855644	0.380941273	0.097587135	0.822139098	0.996502544	Bacteria.Firmicutes.Clostridia.Clostridiales.Family_XI	VAMP1
181300	ENSG00000139190	rs2240867	0.217682541	0.307835346	0.564970374	0.794158945	0.408934973	-0.227264041	0.09745369	-0.026872128	0.32852025	0.221108607	0.168478652	0.102569956	0.309978957	0.203104563	0.981084248	0.998600531	Bacteria.Firmicutes.Clostridia.Clostridiales.Ruminococcaceae.Ruminiclostridium_6	VAMP1
181301	ENSG00000139190	rs2240867	0.261894597	0.120159303	0.694466059	0.419670944	0.467263991	-0.377104634	0.053251949	-0.061361627	0.412865892	0.239462941	0.134968551	0.075554703	0.250399669	0.076045189	0.99714486	0.996602117	Bacteria.Firmicutes.Clostridia.Clostridiales.Clostridiaceae_1.Clostridium_sensu_stricto_1	VAMP1
181302	ENSG00000139190	rs2240867	0.109307737	0.045510294	0.325201338	0.1867069	0.552549478	-0.429061982	0.096452069	-0.079732684	0.340329791	0.21041741	0.097295785	0.059748705	0.157456802	0.041012429	0.868182661	0.998607976	Bacteria.Firmicutes.Clostridia.Clostridiales.Lachnospiraceae.Tyzzerella_4	VAMP1
181303	ENSG00000139190	rs2240867	0.37896339	0.354272363	0.91872024	0.739006321	0.296015602	-0.192933328	0.023089422	-0.044579989	0.334159563	0.206787923	0.225387425	0.133234825	0.229348102	0.121307952	0.896601886	0.961070293	Bacteria.Actinobacteria	VAMP1
181304	ENSG00000139190	rs2240867	0.222798343	0.114848852	0.633570524	0.873862822	0.337881844	-0.265964133	-0.086657372	0.017092414	0.274501375	0.166414838	0.1809261	0.107242399	0.136065543	0.041898968	0.907684411	0.997132292	Bacteria.Firmicutes.Bacilli.Bacillales	VAMP1
181305	ENSG00000139190	rs2240867	0.601587523	0.362034358	0.757610369	0.962421601	0.218197247	-0.216282731	-0.060750038	-0.005210115	0.415863771	0.23561278	0.196016042	0.11015758	0.322440316	0.128585758	0.991744893	0.913261864	Bacteria.Firmicutes.Bacilli.Lactobacillales.Carnobacteriaceae	VAMP1
181306	ENSG00000139190	rs2240867	0.237520018	0.147896219	0.783622592	0.699651049	0.386876503	-0.292392495	-0.035526219	0.030113138	0.324508334	0.199662861	0.128839604	0.077711044	0.213185551	0.073213062	0.735929481	0.959238964	Bacteria.Firmicutes.Clostridia.Clostridiales.Lachnospiraceae.Lachnoclostridium	VAMP1
181307	ENSG00000139190	rs2240867	0.49461841	0.881525218	0.687965666	0.907923267	0.721356393	-0.112484744	-0.075527605	-0.015046269	1.05023355	0.751786927	0.187219789	0.129586218	0.999435429	0.997077321	0.999968393	0.999515331	Bacteria.Firmicutes	VAMP1
181308	ENSG00000139190	rs2240867	0.732283772	0.65075964	0.67874108	0.56607831	0.173776377	-0.126290561	-0.081659437	0.061637228	0.505806412	0.277676185	0.196271293	0.106863817	0.455595164	0.329336948	0.997329664	0.92426646	Bacteria.Firmicutes.Negativicutes.Selenomonadales.Veillonellaceae.Megasphaera	VAMP1
181309	ENSG00000139190	rs2240867	0.592182843	0.246191176	0.517941918	0.888630856	0.19057716	-0.247806496	0.084073207	0.01096002	0.354010555	0.211763303	0.129330674	0.077958897	0.351264444	0.110693165	0.724363479	0.994680072	Bacteria.Proteobacteria.Betaproteobacteria.Burkholderiales	VAMP1
181310	ENSG00000139190	rs2240867	0.142417672	0.114738773	0.210763966	0.372805489	0.409239693	-0.264823897	-0.215934627	0.088245247	0.275610362	0.165650154	0.170841847	0.098331875	0.087714564	0.046595007	0.895619078	0.987424055	Bacteria.Proteobacteria.Gammaproteobacteria.Pasteurellales.Pasteurellaceae	VAMP1
181311	ENSG00000139190	rs2240867	0.60238435	0.349599221	0.621330969	0.881198469	0.208749891	-0.229666762	-0.112633361	0.020360194	0.398733606	0.243766137	0.226929178	0.13569936	0.444068709	0.181363392	0.998820086	0.961415255	Bacteria.Firmicutes.Clostridia.Clostridiales.Family_XIII	VAMP1
181312	ENSG00000139190	rs2240867	0.21477136	0.136306226	0.817235587	0.921509978	0.366786189	-0.261576988	0.039165566	-0.010142387	0.292776029	0.173417372	0.168787654	0.102536128	0.124101748	0.051233188	0.999670759	0.996530704	Bacteria.Firmicutes.Clostridia.Clostridiales.Ruminococcaceae.Flavonifractor	VAMP1
181313	ENSG00000139190	rs2240867	0.421930244	0.750817284	0.635476004	0.996182767	0.739471125	-0.204784331	-0.079535114	-0.000546214	0.914973807	0.64213818	0.166994318	0.113731907	0.997454612	0.874868214	0.997650199	0.999159905	Bacteria.Firmicutes.Clostridia.Clostridiales	VAMP1
181314	ENSG00000139190	rs2240867	0.252775872	0.251002483	0.936933585	0.730692951	0.323240144	-0.204065586	-0.009131265	0.024609076	0.280134075	0.176185323	0.114957961	0.071188532	0.205050829	0.119952135	0.963437541	0.99789802	Bacteria.Verrucomicrobia	VAMP1
181315	ENSG00000139190	rs2240867	0.323430174	0.19605692	0.991592569	0.880481061	0.333647244	-0.276165536	-0.00150447	-0.013229881	0.33532678	0.211411797	0.142226903	0.087642958	0.334821014	0.167302635	0.999878354	0.998275086	Bacteria.Bacteroidetes.Bacteroidia.Bacteroidales.Porphyromonadaceae.Barnesiella	VAMP1
181316	ENSG00000139190	rs2240867	0.255539003	0.083884749	0.793303207	0.3824303	0.370220001	-0.340765786	-0.034228196	0.069747762	0.322740088	0.194112957	0.130094157	0.079313949	0.248144239	0.058714632	0.959667475	0.997216401	Bacteria.Firmicutes.Clostridia.Clostridiales.Ruminococcaceae.Subdoligranulum	VAMP1
181317	ENSG00000139190	rs2240867	0.117815055	0.121832047	0.292902116	0.38767533	0.528710025	-0.332405081	-0.170054358	0.083094148	0.333566525	0.212048152	0.160373165	0.095545612	0.198697203	0.087982465	0.752558522	0.897490053	Bacteria.Firmicutes.Negativicutes.Selenomonadales.Veillonellaceae	VAMP1
181318	ENSG00000139190	rs2240867	0.444493202	0.22924396	0.700979899	0.991494513	0.260872159	-0.244941613	-0.057911627	-0.000939854	0.339096844	0.201809544	0.150147645	0.087825929	0.26098514	0.102028597	0.985546372	0.998719086	Bacteria.Firmicutes.Bacilli.Bacillales.Family_XI.Gemella	VAMP1
181319	ENSG00000139190	rs2240867	0.245299227	0.155107832	0.699035316	0.583797399	0.327958535	-0.240342164	-0.055726328	0.045193309	0.279722875	0.167085637	0.143499734	0.082080561	0.119211	0.056324725	0.998277807	0.999325446	Bacteria.Bacteroidetes.Bacteroidia.Bacteroidales.Porphyromonadaceae.Parabacteroides	VAMP1
181320	ENSG00000139190	rs2240867	0.166862186	0.129615359	0.300623888	0.490392853	0.384301678	-0.253955463	-0.176786366	0.068039774	0.274891655	0.165433627	0.169431452	0.098093949	0.101917385	0.051120732	0.915215198	0.989428248	Bacteria.Proteobacteria.Gammaproteobacteria.Pasteurellales.Pasteurellaceae.Haemophilus	VAMP1
181321	ENSG00000139190	rs2240867	0.182190877	0.232945311	0.669696236	0.963770847	0.38835659	-0.209888629	-0.064403742	-0.003947642	0.288000378	0.174322143	0.150296783	0.086575818	0.196910521	0.123353696	0.601395134	0.975824027	Bacteria.Firmicutes.Clostridia.Clostridiales.Lachnospiraceae.Anaerostipes	VAMP1
181322	ENSG00000139190	rs2240867	0.189020277	0.136858959	0.403385885	0.507025423	0.371336487	-0.256149113	-0.155308428	0.069769534	0.279747495	0.170062484	0.184653251	0.104575402	0.148575458	0.046440999	0.977260763	0.964347136	Bacteria.Firmicutes.Negativicutes.Selenomonadales.Veillonellaceae.Veillonella	VAMP1
181323	ENSG00000139190	rs2240867	0.341681456	0.401031669	0.604881388	0.712971868	0.665514223	-0.395919623	-0.069742754	0.032650206	0.694791048	0.468365073	0.134139759	0.088368282	0.91990377	0.582706132	0.997675757	0.944715108	Bacteria.Bacteroidetes	VAMP1
181324	ENSG00000139190	rs2240867	0.180078072	0.223789966	0.687998076	0.914971066	0.471612395	-0.247051633	0.065920464	0.01031776	0.348029044	0.201144651	0.163423298	0.096259757	0.193677698	0.129583864	0.804662562	0.944114248	Bacteria.Bacteroidetes.Bacteroidia.Bacteroidales.Porphyromonadaceae.Odoribacter	VAMP1
181325	ENSG00000139190	rs2240867	0.331911226	0.219209204	0.811989613	0.831931176	0.30290919	-0.227269191	-0.02948864	0.015386479	0.309859194	0.183191487	0.123471792	0.07220975	0.160359434	0.069303119	0.903556314	0.94241232	Bacteria.Fusobacteria.Fusobacteriia.Fusobacteriales	VAMP1
181326	ENSG00000139190	rs2240867	0.172213451	0.086915422	0.753354901	0.531907774	0.383572827	-0.299448324	-0.040357186	0.047849281	0.277884602	0.172277485	0.127894681	0.0761379	0.119793517	0.031001387	0.998291816	0.97562022	Bacteria.Bacteroidetes.Bacteroidia.Bacteroidales.Porphyromonadaceae	VAMP1
181327	ENSG00000139190	rs2240867	0.222019329	0.15297963	0.364432081	0.467001247	0.339023248	-0.243432134	0.114639645	-0.059649209	0.274959741	0.168347668	0.125515073	0.081525012	0.122516345	0.043224265	0.990263512	0.935449612	Bacteria.Proteobacteria.Gammaproteobacteria.Pseudomonadales	VAMP1
181328	ENSG00000139190	rs2240867	0.012691714	0.004620831	0.038139335	0.017134089	1.066304639	-0.812567431	0.337981438	-0.249952351	0.415991473	0.276960947	0.159691773	0.102162451	0.083503673	0.017416388	0.958034317	0.997513341	Bacteria.Firmicutes.Clostridia.Clostridiales.Lachnospiraceae.Eubacterium_xylanophilum_group	VAMP1
181329	ENSG00000139190	rs2240867	0.088192089	0.080944594	0.219847709	0.259790847	0.664029094	-0.410699261	-0.309248576	0.158769948	0.383604743	0.231664919	0.24962091	0.139662537	0.151709816	0.088090427	0.789453129	0.778046672	Bacteria.Firmicutes.Erysipelotrichia.Erysipelotrichales.Erysipelotrichaceae	VAMP1
181330	ENSG00000139190	rs2240867	0.401440256	0.467730397	0.976296359	0.771295019	0.326311445	-0.178052824	0.004041881	0.024521888	0.386356907	0.243752518	0.135510472	0.084008715	0.367851913	0.252632367	0.998927089	0.946234759	Bacteria.Proteobacteria.Gammaproteobacteria.Enterobacteriales.Enterobacteriaceae.Citrobacter	VAMP1
181331	ENSG00000139190	rs2240867	0.271837045	0.153290928	0.244315499	0.236365304	0.309176897	-0.239030189	-0.134297883	0.079826449	0.278977101	0.165430748	0.114304485	0.066791192	0.133675698	0.056151382	0.968802863	0.95275545	Bacteria.Bacteroidetes.Bacteroidia.Bacteroidales.Prevotellaceae	VAMP1
181332	ENSG00000139190	rs2240867	0.205763107	0.210020042	0.468318238	0.615701969	0.360949943	-0.243104635	0.093781068	-0.042835777	0.282413576	0.192020778	0.128555746	0.08492808	0.252696718	0.114273399	0.996596763	0.999791394	Bacteria.Firmicutes.Clostridia.Clostridiales.Ruminococcaceae.Ruminococcaceae_UCG_005	VAMP1
181333	ENSG00000139190	rs2240867	0.073851211	0.043673642	0.18308399	0.150046556	0.856481819	-0.581490267	0.236976648	-0.153200756	0.471411261	0.28264729	0.176102974	0.105178496	0.198477775	0.067269679	0.997947728	0.9977362	Bacteria.Actinobacteria.Actinobacteria.Micrococcales	VAMP1
181334	ENSG00000139190	rs2240867	0.080797947	0.064604212	0.206389085	0.226138535	0.701949629	-0.46262187	0.235939118	-0.137462385	0.395755974	0.246088183	0.184861018	0.11249404	0.226512723	0.086875754	0.948905015	0.966332496	Bacteria.Firmicutes.Clostridia.Clostridiales.Ruminococcaceae.Ruminococcaceae_NK4A214_group	VAMP1
181335	ENSG00000139190	rs2240867	0.268939649	0.275940855	0.732429186	0.907651848	0.307901875	-0.188243021	0.048654071	0.009660204	0.276135661	0.171328494	0.141696255	0.082952999	0.182943838	0.093902717	0.912932744	0.990319722	Bacteria.Firmicutes.Negativicutes.Selenomonadales.Acidaminococcaceae	VAMP1
181336	ENSG00000139190	rs2240867	0.336684456	0.274791151	0.669360431	0.696034864	0.54841756	-0.351182539	-0.080500663	0.040326626	0.566608467	0.318855539	0.187658516	0.102765042	0.451258891	0.187630897	0.996566686	0.997858307	Bacteria.Proteobacteria.Gammaproteobacteria	VAMP1
181337	ENSG00000139190	rs2240867	0.191816958	0.11675503	0.605006764	0.554418766	0.371963734	-0.271601195	-0.087614011	0.057809586	0.2820171	0.170850617	0.168571097	0.097284323	0.11248035	0.039746207	0.997604342	0.996621608	Bacteria.Proteobacteria.Deltaproteobacteria	VAMP1
181338	ENSG00000139190	rs2240867	0.235710362	0.135953447	0.659482197	0.976996001	0.32584168	-0.24707132	0.062036242	-0.002350282	0.272248387	0.163650545	0.140144625	0.081194164	0.137156022	0.039204044	0.795892078	0.93294258	Bacteria.Firmicutes.Clostridia.Clostridiales.Lachnospiraceae.Lachnospiraceae_NK4A136_group	VAMP1
181339	ENSG00000139190	rs2240867	0.935164589	0.699007239	0.399159984	0.492750989	0.035772901	-0.096092358	-0.206564318	0.098523545	0.438048038	0.24742118	0.243387501	0.142821041	0.465958422	0.221529718	0.999739884	0.895289225	Bacteria.Actinobacteria.Coriobacteriia.Coriobacteriales.Coriobacteriaceae	VAMP1
181340	ENSG00000139190	rs2240867	0.251526562	0.220265681	0.760979957	0.865424568	0.380280606	-0.25472823	-0.058715584	0.019428934	0.328692058	0.205801456	0.192210277	0.114190439	0.257455628	0.102024124	0.988415778	0.996205121	Bacteria.Firmicutes.Bacilli.Lactobacillales.Streptococcaceae	VAMP1
181341	ENSG00000139190	rs2240867	0.156411776	0.069318719	0.783727923	0.39292102	0.420446203	-0.331534433	0.039830699	-0.0726355	0.293231345	0.179511564	0.144522444	0.08445469	0.123306256	0.026372208	0.713733272	0.835776865	Bacteria.Firmicutes.Clostridia.Clostridiales.Peptostreptococcaceae	VAMP1
181342	ENSG00000139190	rs2240867	0.254056269	0.234133247	0.744136713	0.852918293	0.388753899	-0.257454224	-0.060148636	0.020602714	0.337830409	0.214377588	0.183506976	0.110686726	0.271097023	0.11874486	0.99152666	0.984000655	Bacteria.Firmicutes.Bacilli.Lactobacillales	VAMP1
181343	ENSG00000139190	rs2240867	0.105263608	0.084527253	0.248818867	0.306885244	0.510487872	-0.322114453	0.157468498	-0.079390064	0.310751553	0.18387772	0.135322671	0.077087007	0.138887484	0.073134847	0.566415185	0.850923979	Bacteria.Firmicutes.Clostridia.Clostridiales.Lachnospiraceae.Lachnospiraceae_UCG_010	VAMP1
181344	ENSG00000139190	rs2240867	0.177540426	0.15110724	0.32561405	0.323325452	1.035560464	-0.681251253	-0.163272539	0.10137312	0.759685081	0.468943048	0.164842382	0.101861204	0.820806105	0.471349	0.999135888	0.977096731	Bacteria.Firmicutes.Clostridia.Clostridiales.Ruminococcaceae	VAMP1
181345	ENSG00000139190	rs2240867	0.788770168	0.54499918	0.221221935	0.312955989	0.090327412	-0.120030807	0.167036734	-0.081036671	0.335770844	0.197268006	0.135236356	0.079687379	0.36336606	0.186306215	0.632385344	0.807235752	Bacteria.Firmicutes.Clostridia.Clostridiales.Lachnospiraceae.Roseburia	VAMP1
181346	ENSG00000139190	rs2240867	0.261905553	0.212053474	0.859930097	0.906767126	0.336546783	-0.228855456	-0.034073505	-0.013535383	0.297373461	0.181582676	0.192326946	0.11512145	0.134853803	0.067642711	0.823334443	0.917221068	Bacteria.Actinobacteria.Actinobacteria	VAMP1
181347	ENSG00000139190	rs2240867	0.659539342	0.452078299	0.720671705	0.88323781	0.206724238	-0.206956517	-0.053753073	0.01270298	0.467089681	0.273568376	0.149681329	0.08615448	0.437259089	0.209695719	0.999858829	0.957708045	Bacteria.Proteobacteria.Betaproteobacteria.Neisseriales.Neisseriaceae.Eikenella	VAMP1
181348	ENSG00000139190	rs2240867	0.364738402	0.17187639	0.98359686	0.623476595	0.359565217	-0.320150128	0.002666418	-0.03616657	0.393928928	0.231752288	0.129193202	0.073318397	0.286463519	0.083789025	0.998329958	0.99999132	Bacteria.Firmicutes.Clostridia.Clostridiales.Clostridiaceae_1	VAMP1
181349	ENSG00000139190	rs2240867	0.195676005	0.138453988	0.339002108	0.420715057	0.360977777	-0.258961664	0.11560873	-0.06418926	0.276099352	0.172640104	0.120021964	0.079215032	0.171276719	0.066032296	0.893242614	0.904998465	Bacteria.Proteobacteria.Gammaproteobacteria.Pseudomonadales.Pseudomonadaceae.Pseudomonas	VAMP1
181350	ENSG00000139190	rs2240867	0.179618698	0.128541534	0.698277835	0.944702381	0.370567955	-0.251478743	-0.067608821	-0.006757609	0.27317028	0.163353053	0.173638013	0.09705104	0.104498864	0.047215347	0.764848331	0.985398796	Bacteria.Firmicutes.Clostridia.Clostridiales.Lachnospiraceae.Dorea	VAMP1
181351	ENSG00000139190	rs2240867	0.39790731	0.260647059	0.790046185	0.886086608	0.284647889	-0.222871195	-0.047501364	0.014652655	0.334496165	0.196405398	0.177674844	0.101881035	0.209761966	0.073604162	0.904154296	0.993111591	Bacteria.Actinobacteria.Actinobacteria.Bifidobacteriales.Bifidobacteriaceae.Bifidobacterium	VAMP1
181352	ENSG00000139190	rs2240867	0.425284827	0.633564464	0.670988923	0.932321472	0.656151348	-0.259531332	-0.073627049	0.009427684	0.81780544	0.541848331	0.172539369	0.110583408	0.954184916	0.751898966	0.999826541	0.999832315	Bacteria.Firmicutes.Clostridia.Clostridiales.Lachnospiraceae	VAMP1
181353	ENSG00000139190	rs2240867	0.556985732	0.225614803	0.654228237	0.802686284	0.22159222	-0.272750829	0.061870661	0.020396433	0.375340892	0.222954401	0.137499119	0.081294514	0.375284303	0.110345136	0.804660249	0.996359602	Bacteria.Proteobacteria.Betaproteobacteria	VAMP1
181354	ENSG00000139190	rs2240867	0.189410468	0.108765961	0.640428939	0.493085029	0.371770278	-0.275273159	-0.065956719	0.057357397	0.280324703	0.169283577	0.140544151	0.083210525	0.103266146	0.037568412	0.975933082	0.876400804	Bacteria.Bacteroidetes.Bacteroidia.Bacteroidales.Rikenellaceae.Alistipes	VAMP1
181355	ENSG00000139190	rs2240867	0.161367685	0.050833782	0.81546399	0.450521787	0.406788899	-0.36835671	0.038002402	-0.075428322	0.287153655	0.185131386	0.162173504	0.099362145	0.15775936	0.031330472	0.856309465	0.981481548	Bacteria.Firmicutes.Clostridia.Clostridiales.Lachnospiraceae.Eubacterium_eligens_group	VAMP1
181356	ENSG00000139192	rs2534711	1.01E-07	4.84E-09	0.088417999	0.527798992	-0.703759511	1.119790557	-0.091033109	0.044479118	0.117522686	0.165960636	0.052627356	0.070069955	7.84E-06	1.28E-07	0.403053206	0.946657262	Bacteria.Firmicutes.Clostridia.Clostridiales.Christensenellaceae.Christensenellaceae_R_7_group	TAPBPL
181357	ENSG00000139192	rs2534711	3.23E-06	5.36E-10	0.449794141	0.498549473	-0.656179268	1.144463246	-0.042528434	0.0437451	0.128803513	0.15703224	0.055932637	0.064275452	9.93E-05	1.62E-08	0.886329292	0.997867578	Bacteria.Firmicutes.Clostridia.Clostridiales.Ruminococcaceae.Ruminococcaceae_UCG_003	TAPBPL
181358	ENSG00000139192	rs2534711	7.37E-05	3.28E-09	0.605518508	0.471895596	-0.558698369	1.040087415	0.040556366	-0.068855705	0.131958685	0.151982779	0.07814223	0.095154576	0.001227564	7.65E-08	0.999005033	0.920602915	Bacteria.Actinobacteria.Coriobacteriia.Coriobacteriales	TAPBPL
181359	ENSG00000139192	rs2534711	2.13E-05	1.77E-06	0.714309895	0.965675868	-0.629396564	1.084818568	-0.017179617	0.002751699	0.1373294	0.206517952	0.046724971	0.063699197	0.000773315	3.05E-05	0.854762149	0.996054477	Bacteria.Bacteroidetes.Bacteroidia.Bacteroidales.Prevotellaceae.Prevotella_9	TAPBPL
181360	ENSG00000139192	rs2534711	1.03E-08	3.10E-12	0.004885207	0.291854378	-0.637523629	1.079731208	-0.097474128	0.047250882	0.097191993	0.126297144	0.033447577	0.044463423	3.56E-07	7.08E-11	0.449913406	0.985377765	Bacteria.Proteobacteria.Betaproteobacteria.Burkholderiales.Alcaligenaceae.Sutterella	TAPBPL
181361	ENSG00000139192	rs2534711	0.000763142	8.89E-06	0.021033633	0.102419286	-0.430156792	0.907674384	-0.144435943	0.143713275	0.121770758	0.188195512	0.061076557	0.086751691	0.008447098	9.73E-05	0.810648223	0.802697421	Bacteria.Firmicutes.Clostridia.Clostridiales.Lachnospiraceae.Blautia	TAPBPL
181362	ENSG00000139192	rs2534711	2.24E-09	3.78E-11	0.00259256	0.106831402	-0.788660988	1.23943931	0.177486505	-0.148125847	0.113688239	0.156165984	0.056644983	0.090583193	2.70E-07	1.75E-09	0.976314705	0.946394015	Bacteria.Firmicutes.Bacilli.Lactobacillales.Streptococcaceae.Streptococcus	TAPBPL
181363	ENSG00000139192	rs2534711	0.000545815	1.06E-07	0.641053773	0.437153145	-0.55487923	1.009486922	0.033522025	-0.064330779	0.152546587	0.168908139	0.071564557	0.082282301	0.010026121	3.73E-06	0.84726805	0.957150765	Bacteria.Firmicutes.Clostridia.Clostridiales.Lachnospiraceae.Lachnospiraceae_ND3007_group	TAPBPL
181364	ENSG00000139192	rs2534711	2.94E-07	1.67E-11	0.07867199	0.294014213	-0.578809802	1.080282313	0.082129092	-0.062382779	0.101231173	0.132768162	0.04597052	0.058968183	5.63E-06	3.14E-10	0.740418984	0.860539301	Bacteria.Fusobacteria.Fusobacteriia.Fusobacteriales.Fusobacteriaceae.Fusobacterium	TAPBPL
181365	ENSG00000139192	rs2534711	0.000129986	1.94E-08	0.825522781	0.869684432	-0.574754892	1.103895538	0.012305387	0.010906295	0.141232817	0.172406199	0.055595342	0.066215667	0.00232289	5.75E-07	0.879910225	0.99780419	Bacteria.Firmicutes.Clostridia.Clostridiales.Ruminococcaceae.Ruminococcus_2	TAPBPL
181366	ENSG00000139192	rs2534711	9.07E-08	1.25E-11	0.32451072	0.072137409	-0.65178721	1.204047345	-0.040266054	0.100873346	0.108331432	0.146718685	0.040559908	0.055181992	2.36E-06	2.78E-10	0.886764336	0.755259861	Bacteria.Proteobacteria.Betaproteobacteria.Burkholderiales.Alcaligenaceae.Parasutterella	TAPBPL
181367	ENSG00000139192	rs2534711	0.000180988	2.99E-07	0.738085423	0.513373364	-0.566646947	1.012309136	0.019305475	-0.045102214	0.142657794	0.177173842	0.057486933	0.068627934	0.003418431	7.76E-06	0.752731793	0.986779001	Bacteria.Firmicutes.Clostridia.Clostridiales.Ruminococcaceae.Ruminococcus_1	TAPBPL
181368	ENSG00000139192	rs2534711	0.001677783	1.28E-05	0.795964455	0.726858617	-0.645707169	1.034248744	-0.019657363	-0.029652091	0.196946286	0.218966359	0.075710969	0.084522476	0.048868595	0.000665419	0.867566397	0.936167976	Bacteria.Firmicutes.Clostridia.Clostridiales.Ruminococcaceae.Anaerotruncus	TAPBPL
181369	ENSG00000139192	rs2534711	8.42E-06	1.03E-07	0.536845122	0.995470027	-0.56699926	1.112309503	0.026782859	0.000355609	0.117206465	0.185900561	0.043136442	0.062394183	0.000183342	1.80E-06	0.982891669	0.999623344	Bacteria.Verrucomicrobia.Verrucomicrobiae.Verrucomicrobiales.Verrucomicrobiaceae.Akkermansia	TAPBPL
181370	ENSG00000139192	rs2534711	1.91E-07	4.41E-11	0.35782911	0.24506627	-0.598469073	1.071602329	-0.04974855	0.084536309	0.102689539	0.135658274	0.053719379	0.072066881	3.34E-06	7.95E-10	0.982766343	0.997201293	Bacteria.Firmicutes.Clostridia.Clostridiales.Lachnospiraceae.Coprococcus_1	TAPBPL
181371	ENSG00000139192	rs2534711	3.35E-07	3.23E-11	0.161064691	0.484436764	-0.700454908	1.147798939	0.054443339	-0.032504589	0.123220143	0.143927003	0.038403528	0.04622323	1.27E-05	1.33E-09	0.997282517	0.999171204	Bacteria.Proteobacteria.Gammaproteobacteria.Enterobacteriales.Enterobacteriaceae	TAPBPL
181372	ENSG00000139192	rs2534711	4.99E-07	7.13E-11	0.307336836	0.876145719	-0.583468984	1.067254028	0.037340089	-0.007900462	0.10452017	0.137151532	0.036291015	0.050491116	8.71E-06	1.06E-09	0.712975141	0.869056696	Bacteria.Firmicutes.Negativicutes.Selenomonadales.Veillonellaceae.Dialister	TAPBPL
181373	ENSG00000139192	rs2534711	0.106412823	0.03090158	0.812410013	0.630896492	-0.525813546	0.903736743	-0.014263163	0.037872205	0.321158175	0.409613439	0.059857693	0.078451269	0.707675614	0.224339924	0.999973618	0.989705988	Bacteria.Bacteroidetes.Bacteroidia.Bacteroidales.Bacteroidaceae.Bacteroides	TAPBPL
181374	ENSG00000139192	rs2534711	2.10E-07	2.43E-11	0.763160804	0.839556885	-0.608855503	1.088348997	-0.014185024	-0.011473262	0.104907615	0.135294373	0.046877112	0.056442703	4.52E-06	4.84E-10	0.99935717	0.961062114	Bacteria.Firmicutes.Erysipelotrichia.Erysipelotrichales.Erysipelotrichaceae.Erysipelotrichaceae_UCG_003	TAPBPL
181375	ENSG00000139192	rs2534711	1.37E-09	2.98E-13	0.001124809	0.030389183	-0.708074933	1.188258453	0.158836393	-0.136811313	0.100332939	0.130214288	0.046595508	0.061811722	6.80E-08	9.88E-12	0.914489909	0.900777386	Bacteria.Proteobacteria.Gammaproteobacteria.Pasteurellales.Pasteurellaceae.Haemophilus	TAPBPL
181376	ENSG00000139192	rs2534711	0.000325913	2.34E-06	0.330370684	0.86708879	-0.772902191	1.1454495	-0.07963264	0.014752739	0.203625033	0.221123643	0.081198742	0.087803168	0.010374675	8.17E-05	0.998832683	0.995738724	Bacteria.Firmicutes.Clostridia.Clostridiales.Ruminococcaceae.Eubacterium_coprostanoligenes_group	TAPBPL
181377	ENSG00000139192	rs2534711	5.84E-06	1.12E-09	0.525029594	0.334958696	-0.56936393	1.034298452	0.027245652	-0.05126338	0.115340354	0.145536155	0.042633949	0.052773618	9.35E-05	1.86E-08	0.955858825	0.966245262	Bacteria.Firmicutes.Clostridia.Clostridiales.Lachnospiraceae.Tyzzerella	TAPBPL
181378	ENSG00000139192	rs2534711	0.004102211	0.000333961	0.758138548	0.433862872	-0.545228961	0.921154306	0.021245482	-0.064221452	0.183232403	0.243157249	0.068705315	0.081553077	0.041185475	0.002934809	0.998896274	0.99087052	Bacteria.Proteobacteria.Deltaproteobacteria.Desulfovibrionales.Desulfovibrionaceae.Desulfovibrio	TAPBPL
181379	ENSG00000139192	rs2534711	1.01E-05	2.52E-09	0.089266851	0.068551049	-0.522192437	0.984681385	-0.094967043	0.138206111	0.109030851	0.142547687	0.055051103	0.074620624	0.000115537	3.24E-08	0.997117901	0.9453081	Bacteria.Firmicutes.Clostridia.Clostridiales.Lachnospiraceae.Eubacterium_hallii_group	TAPBPL
181380	ENSG00000139192	rs2534711	0.005183139	7.25E-07	0.531925138	0.590724794	-0.509438267	1.009386651	0.043058249	-0.043137578	0.176077903	0.18399688	0.068517306	0.079815931	0.049124301	2.74E-05	0.99991226	0.988194298	Bacteria.Actinobacteria.Coriobacteriia.Coriobacteriales.Coriobacteriaceae.Collinsella	TAPBPL
181381	ENSG00000139192	rs2534711	4.10E-09	1.32E-08	0.001758991	0.172610309	-0.89440886	1.300257715	0.187379795	-0.134440034	0.131756878	0.200059125	0.057425601	0.097488342	1.76E-06	6.50E-07	0.933709887	0.933837527	Bacteria.Firmicutes.Bacilli	TAPBPL
181382	ENSG00000139192	rs2534711	2.52E-07	3.46E-11	0.889697877	0.753667147	-0.595360496	1.083625479	-0.006621405	0.020493646	0.103417946	0.136164645	0.047556871	0.065030914	5.00E-06	5.79E-10	0.995339941	0.95533137	Bacteria.Proteobacteria.Deltaproteobacteria.Desulfovibrionales.Desulfovibrionaceae.Bilophila	TAPBPL
181383	ENSG00000139192	rs2534711	3.67E-06	3.57E-09	0.686777473	0.755446675	-0.625310254	1.116076236	-0.021340169	0.019964917	0.123571059	0.163596125	0.052686462	0.063829875	7.70E-05	5.36E-08	0.956821486	0.979585985	Bacteria.Firmicutes.Erysipelotrichia.Erysipelotrichales.Erysipelotrichaceae.Erysipelatoclostridium	TAPBPL
181384	ENSG00000139192	rs2534711	0.001008671	0.000503949	0.10658668	0.312020062	-1.088246975	1.511329365	0.118875549	-0.103172794	0.31599864	0.41268591	0.072644013	0.101257336	0.123986301	0.033420199	0.999330493	0.996754281	Bacteria.Proteobacteria	TAPBPL
181385	ENSG00000139192	rs2534711	1.21E-05	3.31E-07	0.339150809	0.334687041	-0.703507493	1.246286391	-0.052301539	0.067866022	0.148440204	0.219118933	0.05431493	0.069825839	0.000671205	1.09E-05	0.981446852	0.925873833	Bacteria.Proteobacteria.Gammaproteobacteria.Enterobacteriales.Enterobacteriaceae.Citrobacter	TAPBPL
181386	ENSG00000139192	rs2534711	0.000562402	5.97E-06	0.825723278	0.768427051	-0.627501754	1.044927024	-0.016741737	-0.026940574	0.172954244	0.211925314	0.075727104	0.091118028	0.012137391	0.000142136	0.897166984	0.902316483	Bacteria.Firmicutes.Clostridia.Clostridiales.Ruminococcaceae.Ruminiclostridium_9	TAPBPL
181387	ENSG00000139192	rs2534711	0.06907331	0.000575676	0.053685436	0.088707514	-0.319698499	0.786272427	0.128083744	-0.129987305	0.172946335	0.217149623	0.06518106	0.075217099	0.134892954	0.002628003	0.737532512	0.927844239	Bacteria.Firmicutes.Erysipelotrichia.Erysipelotrichales.Erysipelotrichaceae.Clostridium_innocuum_group	TAPBPL
181388	ENSG00000139192	rs2534711	0.00056915	5.52E-07	0.199924744	0.440721546	-0.486107561	0.998811406	-0.072543228	0.055229402	0.134119824	0.179770471	0.056020904	0.071196648	0.005836785	8.07E-06	0.384798238	0.938700687	Bacteria.Firmicutes.Clostridia.Clostridiales.Lachnospiraceae.Anaerostipes	TAPBPL
181389	ENSG00000139192	rs2534711	3.47E-09	8.76E-12	0.00788863	0.227447635	-0.768589508	1.156109405	-0.216924926	0.115012568	0.112546862	0.13938286	0.079123732	0.09439059	2.95E-07	3.48E-10	0.999672451	0.998587032	Bacteria.Firmicutes.Clostridia.Clostridiales.Ruminococcaceae.Butyricicoccus	TAPBPL
181390	ENSG00000139192	rs2534711	2.43E-09	6.83E-13	0.002611772	0.048824187	-0.708491114	1.187219754	0.149408568	-0.12498308	0.102428217	0.133081992	0.047721947	0.062248653	1.14E-07	2.24E-11	0.893190239	0.931468627	Bacteria.Proteobacteria.Gammaproteobacteria.Pasteurellales.Pasteurellaceae	TAPBPL
181391	ENSG00000139192	rs2534711	0.035869857	0.059060525	0.332892435	0.091476394	-0.426864303	0.601201544	-0.053239394	0.138721888	0.199199024	0.312888036	0.054572375	0.080981161	0.302557412	0.151649639	0.998803525	0.997226571	Bacteria.Firmicutes.Clostridia.Clostridiales.Lachnospiraceae.Eubacterium_rectale_group	TAPBPL
181392	ENSG00000139192	rs2534711	3.78E-08	5.71E-12	0.034962854	0.126053409	-0.632161797	1.101891835	-0.098800671	0.094701279	0.101367938	0.131192747	0.045870995	0.061106845	1.09E-06	1.23E-10	0.839083185	0.855257717	Bacteria.Firmicutes.Clostridia.Clostridiales.Ruminococcaceae.Ruminococcaceae_UCG_002	TAPBPL
181393	ENSG00000139192	rs2534711	3.18E-05	2.25E-06	0.099812323	0.257539179	-0.880274349	1.319698093	0.129722425	-0.113900256	0.196815856	0.254262545	0.077697678	0.09971545	0.004993563	0.00020378	0.811573392	0.857776257	Bacteria.Firmicutes.Negativicutes.Selenomonadales	TAPBPL
181394	ENSG00000139192	rs2534711	0.273876197	0.257838717	0.670915069	0.785013809	-0.435213376	0.88364615	-0.028481379	0.035401585	0.394391518	0.77409132	0.066728003	0.129240051	0.997454612	0.812487091	0.997650199	0.999159905	Bacteria.Firmicutes.Clostridia.Clostridiales	TAPBPL
181395	ENSG00000139192	rs2534711	0.005963775	2.11E-05	0.044532955	0.446939961	-0.40082506	1.003728245	0.115321744	-0.058862745	0.140978976	0.218840358	0.056290101	0.076927713	0.034335511	0.00026124	0.580548204	0.996502544	Bacteria.Firmicutes.Clostridia.Clostridiales.Family_XI	TAPBPL
181396	ENSG00000139192	rs2534711	1.56E-07	4.94E-11	0.215630786	0.385090949	-0.651768046	1.122376991	-0.060547926	0.05306056	0.110853218	0.142586417	0.048422266	0.060678541	5.46E-06	1.62E-09	0.599179495	0.975394521	Bacteria.Firmicutes.Negativicutes.Selenomonadales.Acidaminococcaceae.Phascolarctobacterium	TAPBPL
181397	ENSG00000139192	rs2534711	0.604065765	0.094808308	0.00149811	0.003997016	-0.093093685	0.430275372	-0.131406313	0.168672927	0.178647311	0.253808032	0.039630477	0.056512978	0.594917755	0.147201359	0.315204541	0.35280554	Bacteria.Firmicutes.Clostridia.Clostridiales.Ruminococcaceae.Faecalibacterium	TAPBPL
181398	ENSG00000139192	rs2534711	0.000325623	6.89E-08	0.002793639	0.059062456	-0.423126877	0.930345499	0.149391081	-0.139647869	0.111466989	0.152869755	0.048067049	0.072678605	0.002918396	1.15E-06	0.979221309	0.998719086	Bacteria.Firmicutes.Bacilli.Bacillales.Family_XI.Gemella	TAPBPL
181399	ENSG00000139192	rs2534711	2.21E-07	6.74E-11	0.489722821	0.615565045	-0.626535099	1.082527864	-0.041413898	-0.039848998	0.108206337	0.138868686	0.059614579	0.078975675	5.09E-06	1.31E-09	0.944382312	0.998755611	Bacteria.Actinobacteria.Actinobacteria.Bifidobacteriales.Bifidobacteriaceae	TAPBPL
181400	ENSG00000139192	rs2534711	7.11E-07	2.36E-10	0.795272333	0.603227585	-0.611935469	1.121680462	-0.014875922	0.038776094	0.111450221	0.149774566	0.057096911	0.074239094	1.45E-05	3.63E-09	0.998043854	0.98261409	Bacteria.Firmicutes.Clostridia.Clostridiales.Ruminococcaceaencultured	TAPBPL
181401	ENSG00000139192	rs2534711	0.000241829	1.65E-06	0.645486163	0.901757635	-0.553676554	1.077596726	-0.031048821	0.010826644	0.14249065	0.204418167	0.06717715	0.087364974	0.004672409	3.63E-05	0.930884728	0.881800773	Bacteria.Firmicutes.Erysipelotrichia.Erysipelotrichales	TAPBPL
181402	ENSG00000139192	rs2534711	0.023382232	0.000172838	0.198964625	0.361067527	-0.411551188	0.91769573	0.085535133	-0.072053637	0.1772472	0.230246289	0.065911041	0.078334436	0.088217867	0.0016254	0.997329664	0.92426646	Bacteria.Firmicutes.Negativicutes.Selenomonadales.Veillonellaceae.Megasphaera	TAPBPL
181403	ENSG00000139192	rs2534711	1.41E-07	2.05E-11	0.567866012	0.182039076	-0.600838773	1.081899521	-0.033816024	0.120252993	0.10175529	0.133794946	0.0589003	0.089146719	2.85E-06	3.36E-10	0.999276643	0.988728768	Bacteria.Firmicutes.Clostridia.Clostridiales.Ruminococcaceae.Ruminiclostridium_5	TAPBPL
181404	ENSG00000139192	rs2534711	0.013622996	0.000117621	0.1705383	0.614282682	-0.420476243	1.019596976	0.085417984	-0.04126949	0.165798642	0.24875716	0.061637141	0.081494309	0.088779984	0.001304989	0.997594253	0.968019235	Bacteria.Firmicutes.Erysipelotrichia.Erysipelotrichales.Erysipelotrichaceae.Faecalitalea	TAPBPL
181405	ENSG00000139192	rs2534711	5.66E-07	1.98E-11	0.001039428	0.041797611	-0.537063945	1.046318149	0.185934299	-0.174923878	0.096775364	0.129253139	0.054141828	0.084236235	1.29E-05	4.06E-10	0.592361752	0.997132292	Bacteria.Firmicutes.Bacilli.Bacillales	TAPBPL
181406	ENSG00000139192	rs2534711	0.00032684	4.78E-08	0.593109563	0.321683587	-0.667179866	1.224316489	-0.040922648	0.098573399	0.175811866	0.198193188	0.076207797	0.098709951	0.009905092	3.08E-06	0.99792254	0.986607256	Bacteria.Firmicutes.Clostridia.Clostridiales.Family_XIII.Family_XIII_AD3011_group	TAPBPL
181407	ENSG00000139192	rs2534711	1.03E-06	9.49E-11	0.554673518	0.498127401	-0.57810802	1.068841139	0.034387073	-0.059394812	0.107142214	0.138599524	0.057905309	0.087183844	1.62E-05	1.60E-09	0.999670759	0.996530704	Bacteria.Firmicutes.Clostridia.Clostridiales.Ruminococcaceae.Flavonifractor	TAPBPL
181408	ENSG00000139192	rs2534711	2.98E-05	2.66E-08	0.18085684	0.289458482	-0.521373029	0.998972044	0.066406059	-0.071747969	0.116118208	0.157967878	0.049093596	0.067177987	0.000372687	2.32E-07	0.391118401	0.900402738	Bacteria.Firmicutes.Clostridia.Clostridiales.Peptostreptococcaceae.Intestinibacter	TAPBPL
181409	ENSG00000139192	rs2534711	8.96E-06	1.19E-07	0.538217723	0.883296913	-0.565819992	1.087503906	0.026723424	-0.009162265	0.1173645	0.182844214	0.043186622	0.062172252	0.000195192	1.88E-06	0.959597159	0.99789802	Bacteria.Verrucomicrobia	TAPBPL
181410	ENSG00000139192	rs2534711	0.000221643	2.75E-06	0.724169356	0.156748643	-0.568631562	0.915622228	0.01963611	-0.094623195	0.145363718	0.17823155	0.055403076	0.066047462	0.005382969	5.03E-05	0.999985325	0.999758873	Bacteria.Firmicutes.Clostridia.Clostridiales.Ruminococcaceae.Ruminococcaceae_UCG_014	TAPBPL
181411	ENSG00000139192	rs2534711	5.68E-05	2.61E-08	0.460249176	0.700703711	-0.549047024	1.146821231	-0.037075557	-0.02622594	0.127436925	0.181197089	0.049909917	0.067930071	0.001083465	5.82E-07	0.904614376	0.997216401	Bacteria.Firmicutes.Clostridia.Clostridiales.Ruminococcaceae.Subdoligranulum	TAPBPL
181412	ENSG00000139192	rs2534711	0.100024194	0.055844256	0.899973129	0.89193865	-0.557895856	1.019271403	-0.007684513	0.013221043	0.334366803	0.523478694	0.060897644	0.096939293	0.867966973	0.344352127	0.997187614	0.944142772	Bacteria.Bacteroidetes.Bacteroidia.Bacteroidales	TAPBPL
181413	ENSG00000139192	rs2534711	1.94E-08	2.97E-12	0.024962965	0.180589233	-0.718972032	1.166160922	0.079584468	-0.060347475	0.11229726	0.13624442	0.034675503	0.044586768	1.00E-06	1.14E-10	0.999492402	0.999741582	Bacteria.Proteobacteria.Gammaproteobacteria.Enterobacteriales.Enterobacteriaceae.Escherichia_Shigella	TAPBPL
181414	ENSG00000139192	rs2534711	0.869994905	0.859753142	0.022813161	0.043433444	0.048153466	0.089891127	-0.139579675	0.211910432	0.293059982	0.506740918	0.059855542	0.102882679	0.927651478	0.774551703	0.999135888	0.916938889	Bacteria.Firmicutes.Clostridia.Clostridiales.Ruminococcaceae	TAPBPL
181415	ENSG00000139192	rs2534711	1.88E-08	2.70E-12	0.008467118	0.018046819	-0.638374196	1.103658246	0.148291381	-0.158583914	0.099587056	0.128584694	0.05460876	0.065366228	7.46E-07	6.45E-11	0.977260763	0.740424326	Bacteria.Firmicutes.Negativicutes.Selenomonadales.Veillonellaceae.Veillonella	TAPBPL
181416	ENSG00000139192	rs2534711	0.099595144	0.055856361	0.901933658	0.892049633	-0.558688389	1.019327172	-0.007533567	0.013207999	0.334409291	0.523533923	0.060901371	0.096943845	0.867924505	0.343186814	0.997675757	0.947294817	Bacteria.Bacteroidetes	TAPBPL
181417	ENSG00000139192	rs2534711	0.098055828	0.000174662	0.011639739	0.285130918	-0.271631188	0.942623072	0.173406054	-0.090527918	0.161831878	0.236684854	0.066789713	0.083997497	0.221061888	0.001900552	0.997947728	0.9977362	Bacteria.Actinobacteria.Actinobacteria.Micrococcales	TAPBPL
181418	ENSG00000139192	rs2534711	3.32E-05	5.86E-09	0.940764861	0.851425569	-0.603303046	1.105971972	-0.00374749	0.010894455	0.135271482	0.165073099	0.050236803	0.057934716	0.000825284	2.34E-07	0.794654653	0.934731911	Bacteria.Firmicutes.Clostridia.Clostridiales.Lachnospiraceae.Lachnospiraceae_UCG_010	TAPBPL
181419	ENSG00000139192	rs2534711	0.003984243	1.95E-05	0.043994611	0.415257691	-0.407732803	0.982896365	-0.118504922	0.072338942	0.136557706	0.213288737	0.057692676	0.088226724	0.03256278	0.000294947	0.99759175	0.986746924	Bacteria.Firmicutes.Clostridia.Clostridiales.Lachnospiraceae.Lachnospiraceae_UCG_008	TAPBPL
181420	ENSG00000139192	rs2534711	0.000205217	1.12E-07	0.000144856	0.005202585	-0.407265896	0.864739043	-0.14882135	0.158456753	0.103504914	0.144988338	0.036857155	0.054792836	0.001706682	1.28E-06	0.152951947	0.786789806	Bacteria.Proteobacteria.Betaproteobacteria.Burkholderiales.Alcaligenaceae	TAPBPL
181421	ENSG00000139192	rs2534711	5.51E-05	1.05E-09	0.000239348	0.03148707	-0.438501642	0.954836388	-0.148968501	0.110888961	0.101575312	0.134031728	0.038307112	0.050440824	0.000605798	1.86E-08	0.246462027	0.654062809	Bacteria.Firmicutes.Clostridia.Clostridiales.Lachnospiraceae.Roseburia	TAPBPL
