## Supplemental Table 9 for "Host genotypes interact with microbial communities to modulate gene expression in the human intestine" (part 56 of 131)

	pid	sid	Intercept_pval	dosage_pval	microbe_pval	interaction_pval	Intercept_effect	dosage_effect	microbe_effect	interaction_effect	Intercept_SE	dosage_SE	microbe_SE	interaction_SE	Intercept_qval	dosage_qval	microbe_qval	interaction_qval	microbe	symbol
181422	ENSG00000139192	rs2534711	0.228003228	0.216480932	0.892927761	0.906167564	-0.539497463	0.995892206	-0.009890488	0.015467739	0.443299883	0.797942752	0.073193133	0.130712006	0.999435429	0.959065662	0.999968393	0.999515331	Bacteria.Firmicutes	TAPBPL
181423	ENSG00000139192	rs2534711	2.57E-05	2.54E-07	0.367154214	0.925429955	-0.708671957	1.099472591	-0.056623533	0.006982993	0.156399707	0.191032628	0.062350472	0.074318768	0.00114223	9.76E-06	0.981084248	0.998600531	Bacteria.Firmicutes.Clostridia.Clostridiales.Ruminococcaceae.Ruminiclostridium_6	TAPBPL
181424	ENSG00000139192	rs2534711	0.00013654	1.01E-06	0.253695594	0.487686743	-0.512849562	1.006882282	0.046524666	-0.0408848	0.12646886	0.186459289	0.040399316	0.058576912	0.002472176	1.60E-05	0.99714486	0.996602117	Bacteria.Firmicutes.Clostridia.Clostridiales.Clostridiaceae_1.Clostridium_sensu_stricto_1	TAPBPL
181425	ENSG00000139192	rs2534711	1.05E-06	7.88E-11	0.073201604	0.070809421	-0.554869488	1.039977511	-0.102415751	0.124676239	0.102948884	0.134065414	0.056239857	0.067876209	1.50E-05	1.42E-09	0.571246734	0.866562847	Bacteria.Firmicutes.Clostridia.Clostridiales.Lachnospiraceae.Dorea	TAPBPL
181426	ENSG00000139192	rs2534711	1.27E-07	4.46E-11	0.053233918	0.051462036	-0.591885261	1.057382295	-0.08898395	0.121510974	0.0998022	0.13390484	0.045195351	0.061240149	2.30E-06	7.10E-10	0.864365717	0.711394889	Bacteria.Bacteroidetes.Bacteroidia.Bacteroidales.Rikenellaceae	TAPBPL
181427	ENSG00000139192	rs2534711	0.004623287	1.85E-06	0.006688498	0.097012346	-0.375295986	0.889598491	0.169795	-0.11768381	0.127926567	0.169733838	0.060602323	0.069890727	0.016994894	1.44E-05	0.991744893	0.856262504	Bacteria.Firmicutes.Bacilli.Lactobacillales.Carnobacteriaceae	TAPBPL
181428	ENSG00000139192	rs2534711	0.000564429	6.16E-06	0.880973943	0.848677237	-0.583417083	1.128887102	0.010006536	0.016266354	0.160853066	0.229347131	0.066566136	0.084911335	0.013989377	0.000154512	0.949374291	0.966332496	Bacteria.Firmicutes.Clostridia.Clostridiales.Ruminococcaceae.Ruminococcaceae_NK4A214_group	TAPBPL
181429	ENSG00000139192	rs2534711	0.006298742	1.17E-05	0.000776136	0.005556264	-0.336928182	0.77365144	-0.15242253	0.178532939	0.119330312	0.162933709	0.04321369	0.062239176	0.021006996	7.79E-05	0.283776178	0.820098134	Bacteria.Proteobacteria.Betaproteobacteria.Burkholderiales	TAPBPL
181430	ENSG00000139192	rs2534711	3.85E-07	2.18E-11	0.020808842	0.042590356	-0.563792101	1.05404636	-0.095683699	0.092542619	0.099806329	0.130586913	0.040387112	0.044742298	7.29E-06	3.45E-10	0.56523496	0.761551348	Bacteria.Firmicutes.Clostridia.Clostridiales.Lachnospiraceae.Lachnospiraceae_NK4A136_group	TAPBPL
181431	ENSG00000139192	rs2534711	1.92E-05	7.02E-09	0.055366253	0.122350336	-0.508069107	0.982459119	-0.111431676	0.120443649	0.110149292	0.147624121	0.057114258	0.076942245	0.000226746	9.15E-08	0.920183094	0.848193722	Bacteria.Firmicutes.Clostridia.Clostridiales.Lachnospiraceae.Fusicatenibacter	TAPBPL
181432	ENSG00000139192	rs2534711	2.71E-05	6.71E-09	0.369577196	0.785875365	-0.539837507	1.068858752	-0.038550733	0.017681903	0.11952821	0.160336638	0.042666449	0.064817474	0.000551783	1.44E-07	0.659487844	0.967192065	Bacteria.Firmicutes.Clostridia.Clostridiales.Lachnospiraceae.Lachnoclostridium	TAPBPL
181433	ENSG00000139192	rs2534711	1.17E-05	7.36E-07	0.121591571	0.167957077	-0.822577847	1.367421082	-0.114476543	0.129326735	0.173236799	0.249438317	0.072979014	0.092749957	0.001007248	3.56E-05	0.978241692	0.82520416	Bacteria.Firmicutes.Clostridia.Clostridiales.Ruminococcaceae.Ruminococcaceae_UCG_013	TAPBPL
181434	ENSG00000139192	rs2534711	3.88E-07	8.08E-11	0.488495406	0.745733852	-0.588332162	1.079516122	-0.036244841	0.022471903	0.104190796	0.139274278	0.052026083	0.069005924	6.74E-06	1.13E-09	0.998525812	0.997174658	Bacteria.Proteobacteria.Deltaproteobacteria.Desulfovibrionales.Desulfovibrionaceae	TAPBPL
181435	ENSG00000139192	rs2534711	1.25E-07	4.42E-11	0.055881839	0.053294126	-0.592677476	1.058202857	-0.088430397	0.120900762	0.099856106	0.133973923	0.045423356	0.061422021	2.27E-06	7.04E-10	0.862627491	0.70554653	Bacteria.Bacteroidetes.Bacteroidia.Bacteroidales.Rikenellaceae.Alistipes	TAPBPL
181436	ENSG00000139192	rs2534711	0.000342206	3.20E-05	0.47404542	0.181514994	-0.534298638	0.886744296	0.040282944	-0.097798038	0.141315409	0.1983636	0.055940819	0.07241214	0.007189895	0.000487056	0.999878354	0.954088273	Bacteria.Bacteroidetes.Bacteroidia.Bacteroidales.Porphyromonadaceae.Barnesiella	TAPBPL
181437	ENSG00000139192	rs2534711	0.075056366	1.36E-05	0.019690646	0.102791383	-0.291784935	0.853866474	0.140773305	-0.107453598	0.161285235	0.181426883	0.058867886	0.064935472	0.142776094	0.000142297	0.999858829	0.911858745	Bacteria.Proteobacteria.Betaproteobacteria.Neisseriales.Neisseriaceae.Eikenella	TAPBPL
181438	ENSG00000139192	rs2534711	1.77E-09	6.11E-11	0.002106582	0.136071992	-0.795532744	1.231545723	0.179143661	-0.13752747	0.11372806	0.157498685	0.055928208	0.091120973	2.38E-07	2.78E-09	0.981698993	0.951383867	Bacteria.Firmicutes.Bacilli.Lactobacillales.Streptococcaceae	TAPBPL
181439	ENSG00000139192	rs2534711	2.85E-07	8.60E-11	0.554668195	0.573885724	-0.623852217	1.079163252	-0.035215639	-0.044146628	0.108956411	0.139500546	0.059299753	0.078108438	6.56E-06	1.52E-09	0.889537299	0.992476603	Bacteria.Actinobacteria.Actinobacteria.Bifidobacteriales.Bifidobacteriaceae.Bifidobacterium	TAPBPL
181440	ENSG00000139192	rs2534711	0.000310095	5.95E-05	0.331622555	0.093426727	-0.506226668	0.83937185	0.040908411	-0.097022048	0.132840171	0.195423138	0.041821862	0.056985653	0.004936257	0.000428813	0.868182661	0.998607976	Bacteria.Firmicutes.Clostridia.Clostridiales.Lachnospiraceae.Tyzzerella_4	TAPBPL
181441	ENSG00000139192	rs2534711	9.46E-08	2.83E-10	0.024915289	0.109606173	-0.800839744	1.241472019	0.132012776	-0.117354466	0.133339496	0.166768091	0.057499199	0.072343762	1.28E-05	2.09E-08	0.484333704	0.824532269	Bacteria.Firmicutes.Negativicutes.Selenomonadales.Veillonellaceae	TAPBPL
181442	ENSG00000139192	rs2534711	0.012870689	3.99E-06	0.000769842	0.033907519	-0.319566602	0.832427193	0.200564538	-0.144674492	0.124932378	0.165219654	0.05682112	0.066763446	0.031057996	2.78E-05	0.932699739	0.823043084	Bacteria.Firmicutes.Bacilli.Lactobacillales.Carnobacteriaceae.Granulicatella	TAPBPL
181443	ENSG00000139192	rs2534711	1.75E-07	2.46E-11	0.307612654	0.380859252	-0.630407883	1.115438613	-0.050534694	0.05409788	0.107768896	0.138697663	0.049143153	0.06131375	5.52E-06	6.17E-10	0.873800605	0.953590047	Bacteria.Firmicutes.Negativicutes.Selenomonadales.Acidaminococcaceae	TAPBPL
181444	ENSG00000139192	rs2534711	5.13E-07	9.40E-10	0.555376028	0.338609228	-0.625889009	1.175981337	0.040804934	-0.096210407	0.112266576	0.164464701	0.068834955	0.099801345	1.74E-05	1.91E-08	0.824063146	0.932621675	Bacteria.Actinobacteria	TAPBPL
181445	ENSG00000139192	rs2534711	3.68E-07	2.77E-10	0.358950806	0.450263494	-0.585247301	1.068616792	-0.044161501	0.047331106	0.10339815	0.143441633	0.047798532	0.062313826	8.13E-06	4.04E-09	0.963852447	0.97562022	Bacteria.Bacteroidetes.Bacteroidia.Bacteroidales.Porphyromonadaceae	TAPBPL
181446	ENSG00000139192	rs2534711	9.75E-05	1.45E-08	0.656029818	0.857169684	-0.65179527	1.106353503	0.023346757	-0.00906584	0.156933481	0.170871032	0.052176057	0.050172231	0.004078096	8.78E-07	0.9994853	0.999502343	Bacteria.Firmicutes.Clostridia.Clostridiales.Lachnospiraceae.Ruminococcus_gnavus_group	TAPBPL
181447	ENSG00000139192	rs2534711	0.000236385	1.63E-06	0.645624571	0.898638718	-0.553816781	1.07712061	-0.031100638	0.011178691	0.142276935	0.204187686	0.067317522	0.087415442	0.004502314	3.51E-05	0.921508991	0.880826983	Bacteria.Firmicutes.Erysipelotrichia.Erysipelotrichales.Erysipelotrichaceae	TAPBPL
181448	ENSG00000139192	rs2534711	0.026506096	0.000113371	0.002278971	0.00711966	-0.301665002	0.729552742	-0.153760148	0.182765115	0.132869492	0.177528631	0.048401506	0.065764175	0.062583596	0.000520124	0.429529005	0.675000704	Bacteria.Proteobacteria.Betaproteobacteria	TAPBPL
181449	ENSG00000139192	rs2534711	3.17E-09	1.99E-09	0.003009214	0.15629562	-0.810221639	1.250325533	0.172612631	-0.136931819	0.11825666	0.179479594	0.05599521	0.095473013	5.16E-07	7.17E-08	0.967792983	0.950973549	Bacteria.Firmicutes.Bacilli.Lactobacillales	TAPBPL
181450	ENSG00000139192	rs2534711	1.99E-07	2.95E-11	0.606725034	0.290653715	-0.607685562	1.137481711	0.032990125	-0.098650833	0.10446429	0.142224553	0.063777642	0.092598435	4.41E-06	5.39E-10	0.784903365	0.909229233	Bacteria.Actinobacteria.Actinobacteria	TAPBPL
181451	ENSG00000139192	rs2534711	1.03E-07	4.93E-09	0.091006673	0.534841209	-0.70229712	1.118419785	-0.090239885	0.043706072	0.117372957	0.165866244	0.052600921	0.07004689	7.86E-06	1.28E-07	0.408373334	0.955123578	Bacteria.Firmicutes.Clostridia.Clostridiales.Christensenellaceae	TAPBPL
181452	ENSG00000139192	rs2534711	8.76E-08	1.32E-09	0.00365074	0.070907391	-1.017697118	1.417230124	0.139575218	-0.112442846	0.168900828	0.200527193	0.046275873	0.061237923	4.38E-05	1.97E-07	0.996566686	0.983084471	Bacteria.Proteobacteria.Gammaproteobacteria	TAPBPL
181453	ENSG00000139192	rs2534711	6.57E-06	2.17E-08	0.290152531	0.726246044	-0.706796004	1.134188186	-0.064980662	0.025488214	0.144110966	0.177922074	0.0609301	0.072483939	0.000242763	6.77E-07	0.679756567	0.940986664	Bacteria.Bacteroidetes.Bacteroidia.Bacteroidales.Porphyromonadaceae.Odoribacter	TAPBPL
181454	ENSG00000139192	rs2534711	7.07E-05	3.41E-09	0.694490011	0.564186617	-0.567469242	1.048617025	0.029934159	-0.054172196	0.133654191	0.153447459	0.075875233	0.093464474	0.001195723	8.56E-08	0.999739884	0.900411501	Bacteria.Actinobacteria.Coriobacteriia.Coriobacteriales.Coriobacteriaceae	TAPBPL
181455	ENSG00000139192	rs2534711	5.03E-05	1.08E-08	0.010971581	0.11499166	-0.474678836	0.968116735	-0.128492712	0.108926971	0.1092901	0.147821574	0.049067296	0.068183382	0.00045055	1.23E-07	0.999694213	0.839667584	Bacteria.Firmicutes.Clostridia.Clostridiales.Lachnospiraceaencultured	TAPBPL
181456	ENSG00000139192	rs2534711	0.018778452	9.82E-05	0.047162611	0.199681191	-0.366998542	0.884244074	0.129957895	-0.122533364	0.152263513	0.213004335	0.064231974	0.09457348	0.104882781	0.001543193	0.998891856	0.999590371	Bacteria.Firmicutes.Bacilli.Bacillales.Staphylococcaceae.Staphylococcus	TAPBPL
181457	ENSG00000139192	rs2534711	8.12E-06	2.83E-08	0.082697683	0.825746322	-0.529705069	1.112653015	0.081171856	-0.016218766	0.109271845	0.176364524	0.046056753	0.073371437	0.000182003	4.48E-07	0.80760633	0.907101516	Bacteria.Proteobacteria.Gammaproteobacteria.Pseudomonadales.Pseudomonadaceae.Pseudomonas	TAPBPL
181458	ENSG00000139192	rs2534711	0.001046602	5.12E-08	0.438776433	0.880666591	-0.507658372	1.069772412	0.056520348	0.016013286	0.147919031	0.173657881	0.072550192	0.106248161	0.012121424	1.73E-06	0.998820086	0.961415255	Bacteria.Firmicutes.Clostridia.Clostridiales.Family_XIII	TAPBPL
181459	ENSG00000139192	rs2534711	0.00180413	2.83E-06	0.911848955	0.89702378	-0.581823403	1.067425852	0.007407432	-0.010160179	0.178768264	0.20811301	0.066650432	0.078197876	0.028407129	9.26E-05	0.970853663	0.997513341	Bacteria.Firmicutes.Clostridia.Clostridiales.Lachnospiraceae.Eubacterium_xylanophilum_group	TAPBPL
181460	ENSG00000139192	rs2534711	2.63E-08	2.76E-11	0.028456436	0.234412201	-0.639009248	1.10648827	-0.103932101	0.071610508	0.100995497	0.138079433	0.046379972	0.059664764	6.39E-07	4.07E-10	0.176348314	0.904712577	Bacteria.Firmicutes.Clostridia.Clostridiales.Lachnospiraceae.Lachnospira	TAPBPL
181461	ENSG00000139192	rs2534711	1.17E-05	4.31E-09	0.868525062	0.927708566	-0.586392156	1.081502089	0.009809643	-0.006442156	0.123505004	0.159613291	0.059027475	0.07073019	0.000251194	9.07E-08	0.858862217	0.987281434	Bacteria.Firmicutes.Clostridia.Clostridiales.Lachnospiraceae.Eubacterium_eligens_group	TAPBPL
181462	ENSG00000139192	rs2534711	9.13E-07	3.90E-09	0.213475127	0.790628675	-0.570659185	1.101767924	0.060208855	-0.019565677	0.105171829	0.1620064	0.047922506	0.073392353	1.60E-05	3.70E-08	0.965684628	0.938789979	Bacteria.Proteobacteria.Gammaproteobacteria.Pseudomonadales	TAPBPL
181463	ENSG00000139192	rs2534711	1.73E-06	1.53E-09	0.567812493	0.50965406	-0.57440701	1.047554665	0.032005567	-0.047566973	0.109226826	0.149001285	0.055739145	0.071741504	3.21E-05	1.85E-08	0.650878613	0.864927885	Bacteria.Firmicutes.Clostridia.Clostridiales.Peptostreptococcaceae	TAPBPL
181464	ENSG00000139192	rs2534711	1.50E-07	2.03E-11	0.346399875	0.312596602	-0.619094303	1.100619512	-0.044605573	0.061124591	0.105137475	0.136073661	0.047028637	0.060061866	2.76E-06	4.17E-10	0.998277807	0.999325446	Bacteria.Bacteroidetes.Bacteroidia.Bacteroidales.Porphyromonadaceae.Parabacteroides	TAPBPL
181465	ENSG00000139192	rs2534711	2.54E-07	1.69E-11	0.08548079	0.277506565	-0.582695228	1.083430645	0.080313348	-0.064715627	0.101247993	0.133195197	0.045990218	0.059094699	4.85E-06	3.21E-10	0.743600818	0.84955966	Bacteria.Fusobacteria.Fusobacteriia.Fusobacteriales	TAPBPL
181466	ENSG00000139192	rs2534711	4.13E-07	8.65E-11	0.659168394	0.881482781	-0.59096614	1.083710305	-0.023787727	0.010522128	0.104951931	0.140112507	0.05368541	0.070298818	6.98E-06	1.27E-09	0.997604342	0.996621608	Bacteria.Proteobacteria.Deltaproteobacteria	TAPBPL
181467	ENSG00000139192	rs2534711	9.78E-05	4.13E-07	0.231545075	0.486895612	-0.51446099	1.013971375	0.048215218	-0.039441527	0.123890927	0.180071182	0.039923725	0.056406129	0.001640612	6.24E-06	0.952805104	0.99999132	Bacteria.Firmicutes.Clostridia.Clostridiales.Clostridiaceae_1	TAPBPL
181468	ENSG00000139192	rs2534711	2.25E-06	1.65E-08	0.409561965	0.919221013	-0.663130095	1.09388268	-0.040721968	0.006754782	0.127756834	0.169779938	0.049061044	0.066347031	0.000112251	4.63E-07	0.996596763	0.999791394	Bacteria.Firmicutes.Clostridia.Clostridiales.Ruminococcaceae.Ruminococcaceae_UCG_005	TAPBPL
181469	ENSG00000139192	rs2534711	0.121303369	0.100716303	0.890121734	0.886171195	-0.551136959	1.004897936	-0.009409519	0.016277206	0.35107402	0.603524432	0.067844337	0.113261356	0.954184916	0.571843648	0.999826541	0.999832315	Bacteria.Firmicutes.Clostridia.Clostridiales.Lachnospiraceae	TAPBPL
181470	ENSG00000139192	rs2534711	5.08E-07	7.05E-11	0.867509474	0.69036463	-0.604838141	1.083568573	-0.007365963	-0.024903429	0.108443978	0.139198511	0.043980184	0.06223662	9.05E-06	1.36E-09	0.968802863	0.997181136	Bacteria.Bacteroidetes.Bacteroidia.Bacteroidales.Prevotellaceae	TAPBPL
181471	ENSG00000139193	rs3759333	0.938366206	0.69167381	0.414528791	0.657806435	0.012746586	0.097424337	0.056698858	0.050310961	0.164210945	0.244566439	0.069043109	0.113061266	0.40255812	0.239776434	0.883476486	0.998819627	Bacteria.Firmicutes.Clostridia.Clostridiales.Ruminococcaceae.Ruminococcaceae_UCG_003	CD27
181472	ENSG00000139193	rs3759333	0.864467096	0.549112212	0.925809072	0.43671871	-0.035856615	0.17160132	0.008498706	0.111517705	0.20923799	0.284940317	0.090913823	0.142501036	0.544703763	0.320076724	0.910411006	0.877723107	Bacteria.Firmicutes.Clostridia.Clostridiales.Ruminococcaceae.Ruminiclostridium_9	CD27
181473	ENSG00000139193	rs3759333	0.739217028	0.871427452	0.223637421	0.754218239	-0.04683447	0.032517115	0.060541232	-0.026686185	0.140090195	0.200122908	0.049275077	0.084877595	0.269985906	0.205570881	0.666502442	0.993577312	Bacteria.Proteobacteria.Betaproteobacteria.Burkholderiales.Alcaligenaceae.Sutterella	CD27
181474	ENSG00000139193	rs3759333	0.634557332	0.970256365	0.944765997	0.464229538	-0.067160842	0.007217223	0.005263314	-0.080737609	0.140629945	0.192815916	0.075677559	0.109661108	0.23272439	0.238456805	0.999160666	0.997201293	Bacteria.Firmicutes.Clostridia.Clostridiales.Lachnospiraceae.Coprococcus_1	CD27
181475	ENSG00000139193	rs3759333	0.553060925	0.746039587	0.051470318	0.271472201	-0.083051247	0.064612542	-0.105669914	0.082804818	0.13928291	0.198657515	0.053258382	0.074659224	0.231665242	0.180885242	0.486584394	0.795203404	Bacteria.Firmicutes.Negativicutes.Selenomonadales.Veillonellaceae.Dialister	CD27
181476	ENSG00000139193	rs3759333	0.587518135	0.653808115	0.71354467	0.605565956	-0.11702241	0.136007261	-0.031261257	0.071312863	0.214662089	0.301864646	0.084786275	0.137420619	0.534149336	0.342675556	0.998832683	0.981449155	Bacteria.Firmicutes.Clostridia.Clostridiales.Ruminococcaceae.Eubacterium_coprostanoligenes_group	CD27
181477	ENSG00000139193	rs3759333	0.933829743	0.943262252	0.377068016	0.647736374	-0.012732131	0.014562308	-0.088014058	-0.062685078	0.152755795	0.203822845	0.098958914	0.136556698	0.309047573	0.222737984	0.723778312	0.916650172	Bacteria.Actinobacteria.Actinobacteria	CD27
181478	ENSG00000139193	rs3759333	0.960426897	0.981481264	0.500030514	0.838573638	0.008592231	-0.005548403	-0.048081504	0.021225531	0.172501663	0.238114873	0.070892156	0.103773974	0.465903875	0.285613441	0.689706542	0.971410712	Bacteria.Firmicutes.Clostridia.Clostridiales.Lachnospiraceae.Lachnoclostridium	CD27
181479	ENSG00000139193	rs3759333	0.968549859	0.927428311	0.687517082	0.909600341	-0.00745217	0.023375777	0.028225219	0.013676293	0.188284592	0.255655135	0.069859251	0.119982348	0.523915708	0.375355388	0.867085851	0.99780419	Bacteria.Firmicutes.Clostridia.Clostridiales.Ruminococcaceae.Ruminococcus_2	CD27
181480	ENSG00000139193	rs3759333	0.760363692	0.722444726	0.456931844	0.468244075	0.056330458	0.080385612	0.043584853	0.061184472	0.183912879	0.22533624	0.05823912	0.083858065	0.473460713	0.30360012	0.828281271	0.941770524	Bacteria.Bacteroidetes.Bacteroidia.Bacteroidales.Prevotellaceae.Prevotella_9	CD27
181481	ENSG00000139193	rs3759333	0.600900393	0.85568636	0.756647485	0.869174379	-0.11869976	0.054544106	-0.027112743	0.021343528	0.225802918	0.298721005	0.087124329	0.129073618	0.517157035	0.403647124	0.961249848	0.997513341	Bacteria.Firmicutes.Clostridia.Clostridiales.Lachnospiraceae.Eubacterium_xylanophilum_group	CD27
181482	ENSG00000139193	rs3759333	0.754257027	0.870684693	0.770413173	0.526624108	-0.045299413	-0.03393724	0.017458374	-0.059235257	0.144102008	0.20765244	0.05957358	0.093050112	0.281039294	0.209648459	0.907613611	0.902710242	Bacteria.Fusobacteria.Fusobacteriia.Fusobacteriales.Fusobacteriaceae.Fusobacterium	CD27
181483	ENSG00000139193	rs3759333	0.323420117	0.58752179	0.336269825	0.493895273	-0.195599137	0.123080458	0.07362045	-0.07108984	0.19657964	0.22577699	0.075996719	0.103326933	0.284586947	0.232649012	0.896362991	0.997216401	Bacteria.Firmicutes.Clostridia.Clostridiales.Ruminococcaceae.Subdoligranulum	CD27
181484	ENSG00000139193	rs3759333	0.570166007	0.495390166	0.716022752	0.311356881	-0.095634509	0.165342811	-0.039577397	0.174043691	0.167571963	0.241157688	0.108321914	0.170576671	0.325066597	0.154722406	0.999672451	0.998587032	Bacteria.Firmicutes.Clostridia.Clostridiales.Ruminococcaceae.Butyricicoccus	CD27
181485	ENSG00000139193	rs3759333	0.497422515	0.82731315	0.542716122	0.740682532	-0.109299468	0.05981087	-0.065666205	0.059939639	0.160173583	0.273071841	0.107309308	0.180342369	0.321864437	0.243312162	0.999005033	0.934726639	Bacteria.Actinobacteria.Coriobacteriia.Coriobacteriales	CD27
181486	ENSG00000139193	rs3759333	0.861101487	0.749883694	0.870253887	0.717852628	-0.03599028	0.09024166	-0.016044079	-0.050494623	0.204877577	0.281875614	0.097840284	0.139139703	0.466248137	0.379952093	0.969105941	0.86416948	Bacteria.Firmicutes.Erysipelotrichia.Erysipelotrichales	CD27
181487	ENSG00000139193	rs3759333	0.133626074	0.375906673	0.123885664	0.32505192	-0.349254736	0.241501794	-0.131464347	0.100544494	0.229932654	0.270869435	0.08433368	0.101392455	0.191070508	0.191668313	0.7770984	0.963541857	Bacteria.Firmicutes.Erysipelotrichia.Erysipelotrichales.Erysipelotrichaceae.Clostridium_innocuum_group	CD27
181488	ENSG00000139193	rs3759333	0.091523637	0.295982781	0.020226521	0.077817566	-0.280536657	0.217977594	0.149051274	-0.163108153	0.163792239	0.206895221	0.062611389	0.091029681	0.095144261	0.120401283	0.509355293	0.849088893	Bacteria.Proteobacteria.Betaproteobacteria.Burkholderiales.Alcaligenaceae	CD27
181489	ENSG00000139193	rs3759333	0.599747969	0.975369847	0.780012496	0.755113716	-0.074991251	-0.00608998	-0.018298778	-0.031669447	0.14220472	0.196493383	0.065244728	0.101108136	0.237812233	0.232683295	0.99935717	0.960853802	Bacteria.Firmicutes.Erysipelotrichia.Erysipelotrichales.Erysipelotrichaceae.Erysipelotrichaceae_UCG_003	CD27
181490	ENSG00000139193	rs3759333	0.830140958	0.862023285	0.579387582	0.818874478	0.054650303	-0.04863273	0.053931766	-0.024258517	0.253732163	0.278714678	0.096811924	0.105507632	0.580492623	0.420103059	0.998891856	0.999590371	Bacteria.Firmicutes.Bacilli.Bacillales.Staphylococcaceae.Staphylococcus	CD27
181491	ENSG00000139193	rs3759333	0.927234221	0.356145875	0.94076963	0.270255557	-0.023114328	0.314630017	0.007315133	0.165633479	0.252119527	0.338548159	0.098070595	0.148957686	0.726172851	0.360609875	0.885218108	0.913834648	Bacteria.Firmicutes.Clostridia.Clostridiales.Ruminococcaceae.Anaerotruncus	CD27
181492	ENSG00000139193	rs3759333	0.299642248	0.287352437	0.328120507	0.218746672	-0.27662083	0.358998614	0.058303202	-0.100900008	0.264570074	0.334654373	0.059171847	0.081248401	0.450830117	0.282089878	0.92439656	0.861820152	Bacteria.Firmicutes.Clostridia.Clostridiales.Ruminococcaceae.Faecalibacterium	CD27
181493	ENSG00000139193	rs3759333	0.868244575	0.736833928	0.471001192	0.65599625	0.029649362	0.081305628	0.051377415	0.04693771	0.178025456	0.240911677	0.070856929	0.104886896	0.533316505	0.278872327	0.996596763	0.999791394	Bacteria.Firmicutes.Clostridia.Clostridiales.Ruminococcaceae.Ruminococcaceae_UCG_005	CD27
181494	ENSG00000139193	rs3759333	0.988860205	0.922925375	0.605660225	0.767431031	-0.002369399	0.020515905	0.029531204	0.025589296	0.16905044	0.211230277	0.056921845	0.086165918	0.433507242	0.311594628	0.982891669	0.998439902	Bacteria.Verrucomicrobia.Verrucomicrobiae.Verrucomicrobiales.Verrucomicrobiaceae.Akkermansia	CD27
181495	ENSG00000139193	rs3759333	0.965610238	0.636033309	0.848449229	0.481732341	-0.009718271	0.129012449	0.01478352	0.077534942	0.224539091	0.271326446	0.077053296	0.109576833	0.55033975	0.337992159	0.998896274	0.99087052	Bacteria.Proteobacteria.Deltaproteobacteria.Desulfovibrionales.Desulfovibrionaceae.Desulfovibrio	CD27
181496	ENSG00000139193	rs3759333	0.944522069	0.404146339	0.820124934	0.338471765	-0.013972796	0.253080957	0.019693321	0.134148005	0.200020403	0.301389207	0.086258376	0.13911504	0.651331326	0.279882844	0.949374291	0.966332496	Bacteria.Firmicutes.Clostridia.Clostridiales.Ruminococcaceae.Ruminococcaceae_NK4A214_group	CD27
181497	ENSG00000139193	rs3759333	0.603026078	0.347985282	0.664579091	0.219161884	-0.10343474	0.265569038	-0.030564321	0.155552172	0.19792153	0.280923773	0.070168027	0.125370594	0.414799895	0.216385558	0.997329664	0.92426646	Bacteria.Firmicutes.Negativicutes.Selenomonadales.Veillonellaceae.Megasphaera	CD27
181498	ENSG00000139193	rs3759333	0.436543558	0.354546952	0.52120255	0.172735181	-0.129935984	0.228845273	-0.037978764	0.129361306	0.165972831	0.24541964	0.058882546	0.093833214	0.204740241	0.109275384	0.955858825	0.946930831	Bacteria.Firmicutes.Clostridia.Clostridiales.Lachnospiraceae.Tyzzerella	CD27
181499	ENSG00000139193	rs3759333	0.531304744	0.996924786	0.664656481	0.835684063	-0.110074273	-0.000921568	-0.038195907	-0.029078366	0.174892532	0.238188444	0.087709821	0.139631256	0.294066078	0.286423068	0.962073978	0.882256069	Bacteria.Firmicutes.Bacilli.Lactobacillales.Carnobacteriaceae.Granulicatella	CD27
181500	ENSG00000139193	rs3759333	0.464000175	0.781927678	0.55521972	0.750472716	-0.146447095	0.095751301	-0.054430823	0.053501041	0.198807903	0.344482537	0.091784458	0.167522357	0.43526428	0.301564324	0.838088581	0.990671824	Bacteria.Firmicutes.Clostridia.Clostridiales.Lachnospiraceae.Lachnospiraceae_ND3007_group	CD27
181501	ENSG00000139193	rs3759333	0.73499328	0.992799375	0.178327848	0.365740136	-0.047687177	-0.001767204	0.082347797	-0.0944703	0.140278681	0.195065364	0.060521487	0.103716676	0.278465809	0.237506436	0.890867366	0.92489976	Bacteria.Firmicutes.Clostridia.Clostridiales.Ruminococcaceae.Ruminococcaceae_UCG_002	CD27
181502	ENSG00000139193	rs3759333	0.912907703	0.893482374	0.464753629	0.605923786	0.019610485	0.030139853	-0.081902404	-0.075741876	0.178604788	0.224214185	0.111374335	0.14610063	0.386906857	0.243164332	0.794782236	0.958212988	Bacteria.Actinobacteria	CD27
181503	ENSG00000139193	rs3759333	0.054396676	0.360438135	0.040687578	0.41491967	-0.446429507	0.272759364	-0.176155587	0.105124059	0.227878277	0.29614448	0.084351362	0.128119083	0.117153657	0.18239938	0.568614682	0.996502544	Bacteria.Firmicutes.Clostridia.Clostridiales.Family_XI	CD27
181504	ENSG00000139193	rs3759333	0.693352213	0.454533079	0.652329038	0.412021095	0.25386886	0.449131701	-0.048943769	-0.089507937	0.640973335	0.596940526	0.10813419	0.108408654	0.997454612	0.849792241	0.997650199	0.999159905	Bacteria.Firmicutes.Clostridia.Clostridiales	CD27
181505	ENSG00000139193	rs3759333	0.611682704	0.923780559	0.825415481	0.89127704	-0.077269042	0.019209802	-0.01538704	-0.014994129	0.151466913	0.20000892	0.06947471	0.109266655	0.259181573	0.183413753	0.64937875	0.998194013	Bacteria.Firmicutes.Clostridia.Clostridiales.Lachnospiraceae.Lachnospira	CD27
181506	ENSG00000139193	rs3759333	0.622050579	0.983561263	0.823395387	0.86458708	-0.072410266	0.004175282	-0.013162222	-0.014952084	0.146191347	0.201862538	0.058738093	0.087329596	0.257723972	0.242372817	0.922225994	0.907533537	Bacteria.Proteobacteria.Betaproteobacteria.Burkholderiales.Alcaligenaceae.Parasutterella	CD27
181507	ENSG00000139193	rs3759333	0.699635111	0.614933404	0.936694217	0.444163719	-0.068195921	0.120395346	0.007366093	-0.102205902	0.175979013	0.238181468	0.092383952	0.132756695	0.45733322	0.214036819	0.994136952	0.976249604	Bacteria.Firmicutes.Bacilli.Lactobacillales.Streptococcaceae	CD27
181508	ENSG00000139193	rs3759333	0.711462912	0.659981887	0.821794248	0.221624521	-0.052045149	0.086620335	0.015868943	-0.135983471	0.140089278	0.195989347	0.070169931	0.110192098	0.25649714	0.187157183	0.928042485	0.989428248	Bacteria.Proteobacteria.Gammaproteobacteria.Pasteurellales.Pasteurellaceae.Haemophilus	CD27
181509	ENSG00000139193	rs3759333	0.649591468	0.808718253	0.864157615	0.707255472	-0.064803359	0.052807763	0.013049605	-0.043744347	0.141974026	0.21725522	0.075974551	0.115971951	0.325055878	0.191570295	0.982862011	0.97913757	Bacteria.Firmicutes.Negativicutes.Selenomonadales.Veillonellaceae.Veillonella	CD27
181510	ENSG00000139193	rs3759333	0.683351974	0.972113382	0.612220623	0.385606993	-0.058323723	0.006783057	-0.0312529	0.09119183	0.142347078	0.193289766	0.061356461	0.104398347	0.239684768	0.215507841	0.97729231	0.884494316	Bacteria.Bacteroidetes.Bacteroidia.Bacteroidales.Rikenellaceae	CD27
181511	ENSG00000139193	rs3759333	0.64050888	0.9426119	0.673832607	0.793849789	-0.066631665	0.014125641	0.038035164	-0.033505836	0.142016394	0.195466532	0.089958986	0.127694276	0.241845163	0.198614825	0.999276643	0.988728768	Bacteria.Firmicutes.Clostridia.Clostridiales.Ruminococcaceae.Ruminiclostridium_5	CD27
181512	ENSG00000139193	rs3759333	0.922943968	0.73063194	0.97137228	0.719189119	-0.041897386	0.157092954	-0.002975549	-0.032389875	0.431476888	0.454327447	0.082595194	0.089695594	0.949380714	0.683202317	0.999973618	0.994138314	Bacteria.Bacteroidetes.Bacteroidia.Bacteroidales.Bacteroidaceae.Bacteroides	CD27
181513	ENSG00000139193	rs3759333	0.358937646	0.673810503	0.422721811	0.665642792	-0.223845787	0.119447714	-0.067525882	0.046150739	0.242274487	0.28249179	0.083695535	0.106310024	0.415769099	0.346168798	0.997594253	0.968632983	Bacteria.Firmicutes.Erysipelotrichia.Erysipelotrichales.Erysipelotrichaceae.Faecalitalea	CD27
181514	ENSG00000139193	rs3759333	0.629296904	0.768593347	0.676531361	0.250925173	-0.071717148	0.057925753	0.032195256	-0.12494075	0.147866077	0.196060686	0.076821631	0.107853066	0.234763969	0.190134008	0.997117901	0.9453081	Bacteria.Firmicutes.Clostridia.Clostridiales.Lachnospiraceae.Eubacterium_hallii_group	CD27
181515	ENSG00000139193	rs3759333	0.642534459	0.937257397	0.940162769	0.583497381	-0.068533526	0.015587524	0.005643391	-0.057436335	0.146961826	0.197253905	0.074889554	0.104233143	0.251622799	0.198616511	0.998525812	0.997174658	Bacteria.Proteobacteria.Deltaproteobacteria.Desulfovibrionales.Desulfovibrionaceae	CD27
181516	ENSG00000139193	rs3759333	0.826278491	0.781992238	0.846384075	0.672145392	-0.040912069	-0.083044471	0.020636771	-0.074174045	0.18565692	0.298858254	0.10609679	0.174473426	0.516296579	0.311455605	0.998820086	0.961415255	Bacteria.Firmicutes.Clostridia.Clostridiales.Family_XIII	CD27
181517	ENSG00000139193	rs3759333	0.539882701	0.346229414	0.507172477	0.320471969	0.401259937	0.647974024	-0.071883679	-0.120842844	0.65113323	0.682930178	0.107781665	0.120705329	0.999435429	0.959065662	0.999968393	0.999515331	Bacteria.Firmicutes	CD27
181518	ENSG00000139193	rs3759333	0.828487545	0.84060468	0.958939853	0.805424204	-0.046462533	0.05119132	0.00398396	0.026454011	0.213605054	0.253514378	0.077084666	0.106953752	0.523338833	0.427472153	0.999878354	0.998275086	Bacteria.Bacteroidetes.Bacteroidia.Bacteroidales.Porphyromonadaceae.Barnesiella	CD27
181519	ENSG00000139193	rs3759333	0.777341049	0.956829757	0.089487638	0.783205047	0.042422075	0.01234229	0.100504804	-0.02863322	0.149392771	0.22712453	0.058302355	0.103636184	0.328291256	0.284232978	0.53374885	0.99671406	Bacteria.Firmicutes.Negativicutes.Selenomonadales.Acidaminococcaceae.Phascolarctobacterium	CD27
181520	ENSG00000139193	rs3759333	0.867538322	0.816539208	0.634645007	0.546253385	0.041683845	0.064836502	0.038323033	0.058446551	0.248937742	0.278338757	0.080266469	0.096356853	0.521207388	0.361871622	0.994527911	0.93087151	Bacteria.Proteobacteria.Gammaproteobacteria.Enterobacteriales.Enterobacteriaceae.Citrobacter	CD27
181521	ENSG00000139193	rs3759333	0.831968253	0.877566851	0.735439139	0.882747186	0.105095381	0.076047316	-0.030717753	-0.013846463	0.493329986	0.491699336	0.090519052	0.093513979	0.963392554	0.715125923	0.997187614	0.944142772	Bacteria.Bacteroidetes.Bacteroidia.Bacteroidales	CD27
181522	ENSG00000139193	rs3759333	0.621431334	0.671641116	0.598058256	0.583215347	-0.069903024	-0.094171584	-0.04277512	-0.071596398	0.140878414	0.221150207	0.080738811	0.129832738	0.268939719	0.171177492	0.945681945	0.998755611	Bacteria.Actinobacteria.Actinobacteria.Bifidobacteriales.Bifidobacteriaceae	CD27
181523	ENSG00000139193	rs3759333	0.617690972	0.943168075	0.818985735	0.768369053	-0.087556024	-0.017071469	-0.02058322	-0.041517418	0.174577005	0.23854593	0.089578671	0.140383405	0.327937552	0.265096885	0.99578573	0.887089199	Bacteria.Firmicutes.Bacilli.Lactobacillales.Carnobacteriaceae	CD27
181524	ENSG00000139193	rs3759333	0.327502607	0.318364351	0.370592849	0.278979978	-0.383609561	0.415511251	0.089980451	-0.128631407	0.388824163	0.413220922	0.099799749	0.11782297	0.659396002	0.332107356	0.998803525	0.997226571	Bacteria.Firmicutes.Clostridia.Clostridiales.Lachnospiraceae.Eubacterium_rectale_group	CD27
181525	ENSG00000139193	rs3759333	0.595019054	0.889034981	0.787277383	0.99983861	-0.081288183	0.027605427	-0.022995532	-2.51E-05	0.152165361	0.197078003	0.084865649	0.123805818	0.258433333	0.213455161	0.911017093	0.999979128	Bacteria.Firmicutes.Bacilli.Bacillales	CD27
181526	ENSG00000139193	rs3759333	0.763376695	0.808292654	0.247339846	0.840812547	0.0489825	0.054254077	0.081739597	0.021000781	0.16202434	0.222699907	0.070022438	0.104139696	0.455674517	0.293357459	0.475198967	0.984967563	Bacteria.Firmicutes.Clostridia.Clostridiales.Christensenellaceae.Christensenellaceae_R_7_group	CD27
181527	ENSG00000139193	rs3759333	0.362315298	0.143455591	0.387309662	0.103121894	-0.196558138	0.572037419	-0.080671959	0.284768496	0.214251486	0.386268045	0.092688615	0.172257671	0.455439255	0.145726923	0.99032513	0.753885168	Bacteria.Firmicutes.Clostridia.Clostridiales.Ruminococcaceae.Ruminococcaceae_UCG_013	CD27
181528	ENSG00000139193	rs3759333	0.726097721	0.836134433	0.399558937	0.727000301	0.075256008	-0.066406398	0.087028256	-0.056519514	0.213893812	0.319765893	0.102629638	0.161194512	0.561798592	0.370167732	0.99792254	0.986607256	Bacteria.Firmicutes.Clostridia.Clostridiales.Family_XIII.Family_XIII_AD3011_group	CD27
181529	ENSG00000139193	rs3759333	0.051215587	0.339659502	0.006047657	0.195874643	-0.318745719	0.196395471	-0.199870289	0.112372439	0.160469258	0.204172335	0.070423054	0.085988469	0.064371672	0.080103877	0.177187024	0.871918429	Bacteria.Firmicutes.Clostridia.Clostridiales.Peptostreptococcaceae.Intestinibacter	CD27
181530	ENSG00000139193	rs3759333	0.652573158	0.994496395	0.851981734	0.357755518	-0.066300003	0.001345403	-0.011339944	0.079009709	0.146590635	0.194299436	0.060533057	0.08530296	0.279171172	0.208371226	0.999296249	0.97562022	Bacteria.Bacteroidetes.Bacteroidia.Bacteroidales.Porphyromonadaceae	CD27
181531	ENSG00000139193	rs3759333	0.473057306	0.783416593	0.439603404	0.60011246	-0.110950404	0.056439787	0.0632932	-0.055746461	0.15373136	0.204485108	0.081391541	0.105817058	0.218810351	0.223253584	0.92078388	0.943411405	Bacteria.Firmicutes.Clostridia.Clostridiales.Lachnospiraceae.Fusicatenibacter	CD27
181532	ENSG00000139193	rs3759333	0.918626529	0.666278309	0.796728795	0.632531568	-0.018959665	0.119798678	0.018036437	0.05623332	0.184860903	0.276521178	0.069735161	0.117046822	0.584232379	0.273058912	0.999985325	0.999758873	Bacteria.Firmicutes.Clostridia.Clostridiales.Ruminococcaceae.Ruminococcaceae_UCG_014	CD27
181533	ENSG00000139193	rs3759333	0.9441567	0.308130551	0.480628687	0.04786534	-0.010770096	-0.221911721	-0.036908591	0.113386026	0.153163395	0.216034109	0.052029732	0.056224492	0.49004823	0.136688069	0.997282517	0.999171204	Bacteria.Proteobacteria.Gammaproteobacteria.Enterobacteriales.Enterobacteriaceae	CD27
181534	ENSG00000139193	rs3759333	0.48232955	0.866147432	0.535722397	0.93437287	-0.123535403	0.039637068	-0.04261798	0.007540755	0.174826385	0.234230956	0.068451082	0.091221919	0.281326956	0.225937534	0.939690067	0.979585985	Bacteria.Firmicutes.Erysipelotrichia.Erysipelotrichales.Erysipelotrichaceae.Erysipelatoclostridium	CD27
181535	ENSG00000139193	rs3759333	0.937674153	0.379341054	0.383887152	0.048917794	-0.011519008	-0.187125803	-0.043649681	0.110338954	0.146745233	0.211406888	0.049789551	0.05497852	0.429961523	0.123543008	0.999492402	0.999741582	Bacteria.Proteobacteria.Gammaproteobacteria.Enterobacteriales.Enterobacteriaceae.Escherichia_Shigella	CD27
181536	ENSG00000139193	rs3759333	0.87132153	0.757214644	0.855339641	0.72824819	-0.033265922	0.087420441	-0.017935507	-0.04858867	0.204561316	0.281595751	0.097989055	0.139239019	0.466642588	0.377197447	0.958548043	0.862626287	Bacteria.Firmicutes.Erysipelotrichia.Erysipelotrichales.Erysipelotrichaceae	CD27
181537	ENSG00000139193	rs3759333	0.710799002	0.645977644	0.84383919	0.231787923	-0.052395166	0.090924009	0.013952776	-0.132465068	0.140692095	0.197016631	0.070549135	0.109742987	0.242206552	0.182347956	0.94738204	0.987424055	Bacteria.Proteobacteria.Gammaproteobacteria.Pasteurellales.Pasteurellaceae	CD27
181538	ENSG00000139193	rs3759333	0.98607742	0.71154328	0.593439998	0.582940547	0.002972148	0.081545994	-0.038804356	-0.05086636	0.16966718	0.219560422	0.072327823	0.092173516	0.527463127	0.275170535	0.57834537	0.959942392	Bacteria.Firmicutes.Clostridia.Clostridiales.Lachnospiraceae.Anaerostipes	CD27
181539	ENSG00000139193	rs3759333	0.549524739	0.243717616	0.590230384	0.208405856	-0.264752493	0.549328902	0.048316705	-0.131739483	0.440071466	0.466949727	0.089279522	0.103684254	0.910069696	0.547318352	0.999135888	0.976274707	Bacteria.Firmicutes.Clostridia.Clostridiales.Ruminococcaceae	CD27
181540	ENSG00000139193	rs3759333	0.636116995	0.977474935	0.955064858	0.511149378	-0.067181688	-0.005524894	0.003778553	-0.067980862	0.141325091	0.194925475	0.066799634	0.102894563	0.268218687	0.234495502	0.995339941	0.95533137	Bacteria.Proteobacteria.Deltaproteobacteria.Desulfovibrionales.Desulfovibrionaceae.Bilophila	CD27
181541	ENSG00000139193	rs3759333	0.339639578	0.265096192	0.298725101	0.099051901	-0.197603547	0.27596674	0.073308919	-0.143370517	0.205419714	0.245495651	0.06998122	0.085675376	0.408512141	0.178089016	0.9994853	0.999502343	Bacteria.Firmicutes.Clostridia.Clostridiales.Lachnospiraceae.Ruminococcus_gnavus_group	CD27
181542	ENSG00000139193	rs3759333	0.225626605	0.866117046	0.220486719	0.832126139	-0.217377316	0.034910431	-0.088630317	0.018578446	0.177695064	0.206252127	0.07164141	0.087292685	0.245397688	0.379671659	0.599946819	0.998431627	Bacteria.Firmicutes.Clostridia.Clostridiales.Ruminococcaceae.Ruminococcus_1	CD27
181543	ENSG00000139193	rs3759333	0.956791491	0.992510419	0.160686566	0.653630536	-0.007849786	0.002082718	0.083368097	-0.046814968	0.144324795	0.221022381	0.05875272	0.103847546	0.40769899	0.256998733	0.816359007	0.9860779	Bacteria.Firmicutes.Negativicutes.Selenomonadales.Acidaminococcaceae	CD27
181544	ENSG00000139193	rs3759333	0.611484175	0.53176442	0.809347792	0.472366567	-0.100937338	0.195291254	-0.020438195	0.090574483	0.197752292	0.310639066	0.084367568	0.125302335	0.524967193	0.298607227	0.99991226	0.98621676	Bacteria.Actinobacteria.Coriobacteriia.Coriobacteriales.Coriobacteriaceae.Collinsella	CD27
181545	ENSG00000139193	rs3759333	0.696331091	0.619483443	0.939627365	0.445629471	-0.068583954	0.118615624	0.006982892	-0.102661377	0.174953324	0.23771985	0.091841777	0.133780272	0.432223879	0.213551224	0.980868542	0.980405449	Bacteria.Firmicutes.Bacilli.Lactobacillales.Streptococcaceae.Streptococcus	CD27
181546	ENSG00000139193	rs3759333	0.977099978	0.912432816	0.63477787	0.764186305	0.00573575	-0.024803282	-0.05215765	0.039422866	0.199050395	0.224668687	0.109285616	0.130864758	0.460335434	0.347449959	0.907836119	0.930389763	Bacteria.Firmicutes.Clostridia.Clostridiales.Lachnospiraceae.Blautia	CD27
181547	ENSG00000139193	rs3759333	0.684196753	0.969621642	0.615380714	0.400664416	-0.058177968	0.00739172	-0.030991648	0.088761469	0.14239344	0.193349723	0.061389424	0.10492077	0.241182282	0.219101175	0.975933082	0.869528384	Bacteria.Bacteroidetes.Bacteroidia.Bacteroidales.Rikenellaceae.Alistipes	CD27
181548	ENSG00000139193	rs3759333	0.135619199	0.317064424	0.10638795	0.200743442	-0.308721	0.264040132	-0.101397841	0.105627568	0.204307276	0.261874883	0.061927624	0.081720431	0.177128237	0.157398715	0.86527713	0.998607976	Bacteria.Firmicutes.Clostridia.Clostridiales.Lachnospiraceae.Tyzzerella_4	CD27
181549	ENSG00000139193	rs3759333	0.951463383	0.959768622	0.798122188	0.990616487	-0.014118266	0.017039253	0.0228567	0.001701572	0.231050701	0.336485981	0.088995878	0.144126665	0.615442704	0.446183321	0.997947728	0.999760149	Bacteria.Actinobacteria.Actinobacteria.Micrococcales	CD27
181550	ENSG00000139193	rs3759333	0.584047394	0.958558605	0.238835766	0.946587536	0.104393637	0.013207717	-0.093525177	0.007602829	0.189727172	0.253199704	0.078670622	0.113049875	0.455644405	0.34963839	0.726444851	0.91957189	Bacteria.Firmicutes.Negativicutes.Selenomonadales.Veillonellaceae	CD27
181551	ENSG00000139193	rs3759333	0.838564324	0.592510573	0.869564904	0.559674988	-0.04173747	0.167359311	-0.015787367	-0.084727	0.204047176	0.311157735	0.095761593	0.144500441	0.53688184	0.274525004	0.970737021	0.933837527	Bacteria.Firmicutes.Bacilli	CD27
181552	ENSG00000139193	rs3759333	0.831299884	0.878049331	0.734788363	0.883215621	0.105541291	0.075751623	-0.030798811	-0.013790867	0.493429856	0.49174097	0.090526324	0.093514872	0.964010774	0.712551902	0.997675757	0.947294817	Bacteria.Bacteroidetes	CD27
181553	ENSG00000139193	rs3759333	0.568474121	0.974201918	0.822385692	0.594615441	-0.099680005	-0.006839123	-0.016859618	-0.055406903	0.173895066	0.210671265	0.074803118	0.103603734	0.333034687	0.274415701	0.856473595	0.981481548	Bacteria.Firmicutes.Clostridia.Clostridiales.Lachnospiraceae.Eubacterium_eligens_group	CD27
181554	ENSG00000139193	rs3759333	0.595073642	0.806288909	0.551179259	0.297952576	-0.077295793	0.048031492	-0.034335445	0.095552088	0.144713406	0.195076628	0.057310356	0.091067765	0.222180884	0.212357968	0.968802863	0.970550175	Bacteria.Bacteroidetes.Bacteroidia.Bacteroidales.Prevotellaceae	CD27
181555	ENSG00000139193	rs3759333	0.068375062	0.275411197	0.027596018	0.177646192	-0.339984339	0.260731308	0.158542992	-0.13917208	0.183445445	0.23703932	0.070348762	0.102121624	0.091964122	0.120197388	0.434129575	0.970296561	Bacteria.Proteobacteria.Betaproteobacteria.Burkholderiales	CD27
181556	ENSG00000139193	rs3759333	0.948366183	0.487705216	0.763709599	0.326099993	-0.011496954	0.173487952	0.022006687	0.117467158	0.176851113	0.248572125	0.072899515	0.118716665	0.466390499	0.227379759	0.821328353	0.908155494	Bacteria.Bacteroidetes.Bacteroidia.Bacteroidales.Porphyromonadaceae.Odoribacter	CD27
181557	ENSG00000139193	rs3759333	0.73703695	0.907734607	0.771522201	0.591099067	-0.048516511	-0.024038956	0.017385046	-0.050058789	0.143871635	0.206610588	0.059619803	0.092715651	0.271398467	0.220163335	0.903556314	0.909375003	Bacteria.Fusobacteria.Fusobacteriia.Fusobacteriales	CD27
181558	ENSG00000139193	rs3759333	0.601021177	0.849970907	0.76913888	0.851924776	-0.103669666	0.05672443	-0.019893881	0.01932046	0.19727672	0.29868995	0.067498499	0.10309321	0.418691985	0.320348397	0.999858829	0.957708045	Bacteria.Proteobacteria.Betaproteobacteria.Neisseriales.Neisseriaceae.Eikenella	CD27
181559	ENSG00000139193	rs3759333	0.058885751	0.209807669	0.030157582	0.121563969	-0.379988989	0.311455916	0.162822724	-0.162049265	0.19762046	0.245893338	0.073457015	0.10329892	0.098758093	0.104822069	0.523626951	0.883261523	Bacteria.Proteobacteria.Betaproteobacteria	CD27
181560	ENSG00000139193	rs3759333	0.591773572	0.776200603	0.312556229	0.698436219	0.111481557	0.078697803	0.081741683	0.047440061	0.206855695	0.275689162	0.08031375	0.121906473	0.492287913	0.36685588	0.981084248	0.998600531	Bacteria.Firmicutes.Clostridia.Clostridiales.Ruminococcaceae.Ruminiclostridium_6	CD27
181561	ENSG00000139193	rs3759333	0.977236073	0.902887449	0.541577151	0.770731016	-0.004529253	-0.024187762	0.046944119	0.025655526	0.158120746	0.19746427	0.076497717	0.087669844	0.312732874	0.17265524	0.990263512	0.935449612	Bacteria.Proteobacteria.Gammaproteobacteria.Pseudomonadales	CD27
181562	ENSG00000139193	rs3759333	0.189482006	0.255557175	0.037049832	0.017860793	-0.195428719	0.235740795	-0.166262472	0.290857532	0.147382603	0.205515485	0.078094929	0.119685025	0.132610139	0.080097061	0.998043854	0.903441378	Bacteria.Firmicutes.Clostridia.Clostridiales.Ruminococcaceaencultured	CD27
181563	ENSG00000139193	rs3759333	0.441494995	0.788279281	0.439512685	0.677359834	-0.125719626	0.073527279	-0.081492326	0.073547938	0.162342024	0.272670844	0.10477373	0.175972264	0.301544499	0.241758401	0.999739884	0.903353379	Bacteria.Actinobacteria.Coriobacteriia.Coriobacteriales.Coriobacteriaceae	CD27
181564	ENSG00000139193	rs3759333	0.406636517	0.714972486	0.392302169	0.540555621	-0.14088319	0.077193384	-0.064527587	0.065244636	0.168671845	0.210460842	0.074928876	0.106050413	0.247135786	0.241166266	0.979221309	0.998719086	Bacteria.Firmicutes.Bacilli.Bacillales.Family_XI.Gemella	CD27
181565	ENSG00000139193	rs3759333	0.678906314	0.543577211	0.873107276	0.389405145	-0.076753871	0.152390335	0.014910964	-0.113973436	0.184581279	0.249564547	0.092993516	0.1315336	0.456095117	0.21380389	0.991685497	0.973447285	Bacteria.Firmicutes.Bacilli.Lactobacillales	CD27
181566	ENSG00000139193	rs3759333	0.33231199	0.749668278	0.324859767	0.828051616	-0.184788783	0.081657964	-0.058543292	0.019404599	0.189186503	0.254836628	0.05901341	0.088980126	0.269960379	0.24086902	0.968603562	0.99999132	Bacteria.Firmicutes.Clostridia.Clostridiales.Clostridiaceae_1	CD27
181567	ENSG00000139193	rs3759333	0.20042636	0.24199379	0.122913862	0.080203137	-0.246158678	0.287162203	0.128481586	-0.205614127	0.190308744	0.24319752	0.082203096	0.115691355	0.248977191	0.165729302	0.99759175	0.986746924	Bacteria.Firmicutes.Clostridia.Clostridiales.Lachnospiraceae.Lachnospiraceae_UCG_008	CD27
181568	ENSG00000139193	rs3759333	0.973782946	0.972806221	0.606860394	0.864070846	-0.005582513	0.007193326	0.02946991	0.015171022	0.169213732	0.210205402	0.05699373	0.088268449	0.447558309	0.323676011	0.959597159	0.99789802	Bacteria.Verrucomicrobia	CD27
181569	ENSG00000139193	rs3759333	0.657132411	0.946651864	0.986923231	0.617953764	-0.066165866	0.013311571	0.00127213	-0.053115841	0.148378499	0.19817476	0.077318071	0.105986458	0.255216513	0.212953163	0.999206749	0.996621608	Bacteria.Proteobacteria.Deltaproteobacteria	CD27
181570	ENSG00000139193	rs3759333	0.703437434	0.862845979	0.984588031	0.677619421	-0.060084799	0.035864724	-0.0013673	-0.045043364	0.157139565	0.206786744	0.070509517	0.107863737	0.271689552	0.224406517	0.999694213	0.908466096	Bacteria.Firmicutes.Clostridia.Clostridiales.Lachnospiraceaencultured	CD27
181571	ENSG00000139193	rs3759333	0.764916435	0.806146783	0.246711281	0.838775803	0.048583702	0.054851642	0.081740281	0.021263188	0.161790805	0.22260948	0.06992899	0.104090298	0.454168037	0.287668593	0.473976843	0.987722668	Bacteria.Firmicutes.Clostridia.Clostridiales.Christensenellaceae	CD27
181572	ENSG00000139193	rs3759333	0.833577661	0.865218003	0.406079055	0.867657183	0.036139124	-0.034168784	0.06156979	0.014224151	0.171307098	0.200510727	0.073626217	0.085024271	0.40822889	0.262655823	0.907035009	0.907101516	Bacteria.Proteobacteria.Gammaproteobacteria.Pseudomonadales.Pseudomonadaceae.Pseudomonas	CD27
181573	ENSG00000139193	rs3759333	0.91269145	0.473035354	0.861115408	0.436335069	0.064447363	0.39337477	-0.019836453	-0.088167295	0.585502096	0.545027553	0.112932052	0.112568469	0.954184916	0.728391411	0.999826541	0.999832315	Bacteria.Firmicutes.Clostridia.Clostridiales.Lachnospiraceae	CD27
181574	ENSG00000139193	rs3759333	0.8646391	0.921091803	0.399681929	0.856696693	-0.024779698	-0.019231117	-0.06705205	-0.018403853	0.144785235	0.193386373	0.079093086	0.101510802	0.287793936	0.226249297	0.703959809	0.985398796	Bacteria.Firmicutes.Clostridia.Clostridiales.Lachnospiraceae.Dorea	CD27
181575	ENSG00000139193	rs3759333	0.542210093	0.830808475	0.310162382	0.699274483	-0.088218282	0.043016015	-0.084687558	0.048981077	0.143981979	0.200516529	0.082794264	0.126235757	0.225344836	0.220724542	0.999670759	0.996530704	Bacteria.Firmicutes.Clostridia.Clostridiales.Ruminococcaceae.Flavonifractor	CD27
181576	ENSG00000139193	rs3759333	0.441515507	0.610395848	0.278642725	0.272553161	-0.113767083	0.11000591	0.062197547	-0.089259651	0.14691431	0.214861072	0.05693099	0.080662457	0.250234064	0.204215484	0.662632006	0.802301482	Bacteria.Firmicutes.Clostridia.Clostridiales.Lachnospiraceae.Roseburia	CD27
181577	ENSG00000139193	rs3759333	0.573604457	0.961497803	0.160324114	0.990564464	0.096985744	0.01115428	0.084878615	-0.001095777	0.171470233	0.230172385	0.059764634	0.092302833	0.357110056	0.402211686	0.512291034	0.943551928	Bacteria.Firmicutes.Clostridia.Clostridiales.Lachnospiraceae.Lachnospiraceae_UCG_010	CD27
181578	ENSG00000139193	rs3759333	0.402564894	0.800126465	0.442964164	0.8751842	-0.162212936	0.065602432	-0.046220652	0.014265605	0.192524174	0.258051615	0.059878158	0.09046195	0.318194834	0.283817113	0.99714486	0.996602117	Bacteria.Firmicutes.Clostridia.Clostridiales.Clostridiaceae_1.Clostridium_sensu_stricto_1	CD27
181579	ENSG00000139193	rs3759333	0.484064556	0.12661471	0.392706026	0.096814324	0.320040393	-0.710170269	-0.09837325	0.172497822	0.454725269	0.458934983	0.114328224	0.102381949	0.792988784	0.365887718	0.999330493	0.996754281	Bacteria.Proteobacteria	CD27
181580	ENSG00000139193	rs3759333	0.740726295	0.436545901	0.809135726	0.316532499	-0.092808159	0.23115906	0.025198054	-0.12382686	0.279283905	0.295270944	0.103898071	0.12267546	0.712996183	0.389858712	0.936904975	0.859949277	Bacteria.Firmicutes.Negativicutes.Selenomonadales	CD27
181581	ENSG00000139193	rs3759333	0.474966167	0.81569695	0.044438945	0.396901515	-0.099113962	0.043998758	0.110570231	-0.064152253	0.137927552	0.188004467	0.053946245	0.075225396	0.21573742	0.167718515	0.56523496	0.903004347	Bacteria.Firmicutes.Clostridia.Clostridiales.Lachnospiraceae.Lachnospiraceae_NK4A136_group	CD27
181582	ENSG00000139193	rs3759333	0.635727267	0.852085717	0.886942087	0.607237435	-0.06756708	0.036939313	-0.008456476	0.046776	0.141971578	0.197323749	0.059246555	0.090558194	0.222291194	0.222479978	0.998277807	0.999325446	Bacteria.Bacteroidetes.Bacteroidia.Bacteroidales.Porphyromonadaceae.Parabacteroides	CD27
181583	ENSG00000139193	rs3759333	0.611883327	0.645837002	0.588886192	0.550412514	-0.071782137	-0.101890492	-0.043516481	-0.077073922	0.140790663	0.220684841	0.08011911	0.128398443	0.275452222	0.152721286	0.889537299	0.990849818	Bacteria.Actinobacteria.Actinobacteria.Bifidobacteriales.Bifidobacteriaceae.Bifidobacterium	CD27
181584	ENSG00000139193	rs3759333	0.199868937	0.647444117	0.029330269	0.602226978	-0.190676298	0.090216898	-0.169723705	0.04938917	0.14722968	0.196358528	0.076169406	0.09429738	0.144602877	0.150065978	0.333928667	0.872264526	Bacteria.Firmicutes.Clostridia.Clostridiales.Peptostreptococcaceae	CD27
181585	ENSG00000139193	rs3759333	0.692807626	0.181432092	0.407891905	0.079010874	0.08712811	-0.389447135	-0.058157435	0.126685101	0.219571497	0.288300998	0.069816365	0.070992339	0.590021334	0.146130005	0.996566686	0.997858307	Bacteria.Proteobacteria.Gammaproteobacteria	CD27
181586	ENSG00000139197	rs7969751	0.002502968	2.52E-05	0.445200325	0.633566013	0.428754827	-0.719834541	-0.061013346	0.049536035	0.13632028	0.15866534	0.079432533	0.10342158	0.006486025	5.49E-05	0.999276643	0.988728768	Bacteria.Firmicutes.Clostridia.Clostridiales.Ruminococcaceae.Ruminiclostridium_5	PEX5
181587	ENSG00000139197	rs7969751	0.002921358	2.72E-05	0.006585373	0.236667513	0.391891002	-0.692304648	-0.162263998	0.081532016	0.126712873	0.153293949	0.05779833	0.068262724	0.007169227	6.35E-05	0.567960864	0.808196131	Bacteria.Fusobacteria.Fusobacteriia.Fusobacteriales.Fusobacteriaceae.Fusobacterium	PEX5
181588	ENSG00000139197	rs7969751	0.00619118	4.58E-05	0.42711464	0.343698488	0.384751271	-0.681197635	0.044247567	-0.0599725	0.135968987	0.155904818	0.055368358	0.062874804	0.011071035	9.40E-05	0.97729231	0.882457945	Bacteria.Bacteroidetes.Bacteroidia.Bacteroidales.Rikenellaceae	PEX5
181589	ENSG00000139197	rs7969751	0.001851343	7.55E-05	0.101572289	0.107533499	0.69785122	-1.020550618	0.151784122	-0.158327291	0.214983461	0.241420126	0.091392703	0.097019381	0.021849366	0.000671472	0.763505393	0.942166966	Bacteria.Firmicutes.Clostridia.Clostridiales.Lachnospiraceae.Lachnospiraceae_ND3007_group	PEX5
181590	ENSG00000139197	rs7969751	0.529124761	0.010385002	0.007987985	0.138547863	0.106677702	-0.499252234	0.174564129	-0.111863051	0.168597071	0.189152238	0.06377955	0.074592983	0.381344108	0.013811172	0.750085557	0.997216401	Bacteria.Firmicutes.Clostridia.Clostridiales.Ruminococcaceae.Subdoligranulum	PEX5
181591	ENSG00000139197	rs7969751	0.164588302	0.00176846	0.266082619	0.875537803	0.260023008	-0.682227374	-0.114959267	0.019048483	0.184983357	0.209193463	0.102479249	0.121137508	0.223685922	0.005434943	0.998820086	0.961415255	Bacteria.Firmicutes.Clostridia.Clostridiales.Family_XIII	PEX5
181592	ENSG00000139197	rs7969751	0.002570808	1.61E-05	0.386337087	0.977725156	0.417856496	-0.731019852	-0.042009312	-0.001637329	0.133238069	0.1568525	0.048167558	0.058416207	0.006882512	4.10E-05	0.73762264	0.883627326	Bacteria.Firmicutes.Negativicutes.Selenomonadales.Veillonellaceae.Dialister	PEX5
181593	ENSG00000139197	rs7969751	0.007222638	0.000514505	0.268593783	0.692261806	0.59113498	-0.797190201	0.073710075	-0.026081105	0.213108712	0.218064061	0.066057216	0.065603988	0.040778801	0.002246003	0.790443344	0.96400246	Bacteria.Bacteroidetes.Bacteroidia.Bacteroidales.Prevotellaceae.Prevotella_9	PEX5
181594	ENSG00000139197	rs7969751	0.041505232	0.000919184	0.201120167	0.336558985	0.316097322	-0.617953789	0.124539898	-0.137360284	0.151994697	0.177904656	0.096433901	0.141879388	0.063615807	0.001583162	0.696839837	0.932621675	Bacteria.Actinobacteria	PEX5
181595	ENSG00000139197	rs7969751	0.015348054	0.000184923	0.929547883	0.778818666	0.400571266	-0.689397048	-0.005315279	0.01910067	0.160884197	0.173840174	0.059885699	0.067726335	0.032289515	0.000496537	0.816761533	0.996121245	Bacteria.Firmicutes.Negativicutes.Selenomonadales.Acidaminococcaceae.Phascolarctobacterium	PEX5
181596	ENSG00000139197	rs7969751	0.010384529	7.27E-05	0.362281555	0.404827906	0.550690444	-0.816791723	0.080524738	-0.072545615	0.208639334	0.192730641	0.087767031	0.086519242	0.062675363	0.000922875	0.811391116	0.872122816	Bacteria.Firmicutes.Clostridia.Clostridiales.Ruminococcaceae.Ruminiclostridium_9	PEX5
181597	ENSG00000139197	rs7969751	0.001893894	7.01E-06	0.151077978	0.207314263	0.56055739	-0.796287913	0.102909806	-0.088719089	0.173089873	0.162937172	0.070833378	0.06965597	0.010663042	5.40E-05	0.813115076	0.924087055	Bacteria.Firmicutes.Clostridia.Clostridiales.Ruminococcaceae.Ruminococcaceae_UCG_003	PEX5
181598	ENSG00000139197	rs7969751	0.133286438	0.014276462	0.805682261	0.680274909	0.372275684	-0.831023609	-0.020053067	-0.043790174	0.244870543	0.3300393	0.081184615	0.105786645	0.273683791	0.034108688	0.997594253	0.968632983	Bacteria.Firmicutes.Erysipelotrichia.Erysipelotrichales.Erysipelotrichaceae.Faecalitalea	PEX5
181599	ENSG00000139197	rs7969751	0.009634372	0.026568761	0.678938404	0.473098266	0.421548783	-0.550151138	0.022305922	0.057868948	0.158028835	0.242420502	0.053648005	0.080189874	0.028948485	0.024250103	0.982891669	0.998439902	Bacteria.Verrucomicrobia.Verrucomicrobiae.Verrucomicrobiales.Verrucomicrobiaceae.Akkermansia	PEX5
181600	ENSG00000139197	rs7969751	0.002729624	1.99E-05	0.229724987	0.721294486	0.412687376	-0.705261893	0.075199294	-0.026175335	0.132447764	0.153235621	0.062022098	0.073058244	0.007441539	5.03E-05	0.995339941	0.95533137	Bacteria.Proteobacteria.Deltaproteobacteria.Desulfovibrionales.Desulfovibrionaceae.Bilophila	PEX5
181601	ENSG00000139197	rs7969751	0.736832055	0.173815427	0.124774187	0.15768976	0.083420769	-0.368577674	-0.14635253	0.17092798	0.247177093	0.268032995	0.09411032	0.119583655	0.552816017	0.161685728	0.998891856	0.999590371	Bacteria.Firmicutes.Bacilli.Bacillales.Staphylococcaceae.Staphylococcus	PEX5
181602	ENSG00000139197	rs7969751	0.002690554	3.18E-05	0.59117332	0.449407594	0.435178098	-0.764391904	0.03275983	-0.061353365	0.139446954	0.170925937	0.06068781	0.080621764	0.007455468	7.96E-05	0.99935717	0.960853802	Bacteria.Firmicutes.Erysipelotrichia.Erysipelotrichales.Erysipelotrichaceae.Erysipelotrichaceae_UCG_003	PEX5
181603	ENSG00000139197	rs7969751	0.00131476	2.93E-05	0.082784033	0.776663766	0.440385577	-0.691478573	0.079697898	-0.016583493	0.131131178	0.153835756	0.045233439	0.058218092	0.00442859	7.19E-05	0.573044312	0.993577312	Bacteria.Proteobacteria.Betaproteobacteria.Burkholderiales.Alcaligenaceae.Sutterella	PEX5
181604	ENSG00000139197	rs7969751	0.00451895	0.000384153	0.231042224	0.617507145	0.591556747	-0.801505553	0.084826632	-0.039048782	0.201092456	0.21398343	0.070162628	0.077818176	0.039135696	0.001961403	0.999985325	0.999758873	Bacteria.Firmicutes.Clostridia.Clostridiales.Ruminococcaceae.Ruminococcaceae_UCG_014	PEX5
181605	ENSG00000139197	rs7969751	0.011362143	0.006668626	0.371066295	0.767325019	0.554387783	-0.760849362	0.076520894	-0.029396532	0.212779096	0.271453845	0.084955942	0.098939415	0.085603117	0.020463159	0.998832683	0.995738724	Bacteria.Firmicutes.Clostridia.Clostridiales.Ruminococcaceae.Eubacterium_coprostanoligenes_group	PEX5
181606	ENSG00000139197	rs7969751	0.329817147	0.005612797	0.142123738	0.161700514	0.192815288	-0.538560835	-0.101463685	0.083374223	0.196380744	0.187987119	0.068281505	0.058901598	0.310103659	0.011486088	0.7770984	0.940377436	Bacteria.Firmicutes.Erysipelotrichia.Erysipelotrichales.Erysipelotrichaceae.Clostridium_innocuum_group	PEX5
181607	ENSG00000139197	rs7969751	0.014625343	0.00099099	0.639945497	0.788656893	0.469767315	-0.74368158	-0.04064781	0.02281453	0.187263645	0.215591468	0.086489204	0.084761048	0.060283271	0.004605523	0.929174153	0.867892317	Bacteria.Firmicutes.Erysipelotrichia.Erysipelotrichales	PEX5
181608	ENSG00000139197	rs7969751	0.024973002	0.004505155	0.771625256	0.722069217	0.451052738	-0.785607161	-0.026908622	0.045899817	0.196540944	0.266959973	0.092322557	0.128484441	0.100374589	0.011842307	0.970737021	0.933837527	Bacteria.Firmicutes.Bacilli	PEX5
181609	ENSG00000139197	rs7969751	0.01455648	6.06E-05	0.238645952	0.551420269	0.352647963	-0.676010503	0.111977059	-0.07509696	0.140473667	0.157568816	0.094153326	0.125422788	0.022639968	0.000131983	0.663036029	0.9138367	Bacteria.Actinobacteria.Actinobacteria	PEX5
181610	ENSG00000139197	rs7969751	0.006390781	2.89E-05	0.186547748	0.388697876	0.378544407	-0.689703275	0.085604637	-0.063516645	0.134318579	0.153294871	0.064125445	0.073192943	0.012312939	6.11E-05	0.998525812	0.997174658	Bacteria.Proteobacteria.Deltaproteobacteria.Desulfovibrionales.Desulfovibrionaceae	PEX5
181611	ENSG00000139197	rs7969751	0.071165706	0.010587477	0.099885224	0.08537014	0.274929493	-0.50754029	-0.106766672	0.130583102	0.149870917	0.192823349	0.063962296	0.074749358	0.079842779	0.006030225	0.325980018	0.800952488	Bacteria.Firmicutes.Clostridia.Clostridiales.Peptostreptococcaceae.Intestinibacter	PEX5
181612	ENSG00000139197	rs7969751	0.001853685	2.02E-05	0.045686886	0.266207435	0.424807626	-0.702606982	0.129663454	-0.088251747	0.130885206	0.152782709	0.063642164	0.078691845	0.004896688	5.19E-05	0.936901003	0.997201293	Bacteria.Firmicutes.Clostridia.Clostridiales.Lachnospiraceae.Coprococcus_1	PEX5
181613	ENSG00000139197	rs7969751	0.174543424	0.052660205	0.416725349	0.23618451	0.278341053	-0.481357652	0.067643561	-0.119440155	0.202759482	0.243876179	0.082761564	0.099897211	0.233060433	0.063367281	0.99759175	0.986746924	Bacteria.Firmicutes.Clostridia.Clostridiales.Lachnospiraceae.Lachnospiraceae_UCG_008	PEX5
181614	ENSG00000139197	rs7969751	0.362009443	0.46870464	0.077628711	0.04255065	0.165471056	-0.210579415	-0.10239146	0.187664753	0.180250448	0.288915665	0.057106849	0.090713773	0.353824418	0.253012627	0.952951676	0.867544978	Bacteria.Proteobacteria.Gammaproteobacteria.Enterobacteriales.Enterobacteriaceae.Citrobacter	PEX5
181615	ENSG00000139197	rs7969751	0.19680449	0.410091157	0.502279999	0.815700228	0.818617764	-0.576185164	-0.075438313	-0.029639166	0.627734296	0.694965937	0.111815614	0.126648954	0.908679546	0.589655617	0.997187614	0.944113062	Bacteria.Bacteroidetes.Bacteroidia.Bacteroidales	PEX5
181616	ENSG00000139197	rs7969751	0.002999925	2.13E-05	0.455495729	0.748477761	0.455365934	-0.741276912	0.048817783	-0.02294605	0.147669235	0.161729253	0.065022932	0.071258604	0.007857633	4.82E-05	0.518519133	0.99494219	Bacteria.Firmicutes.Clostridia.Clostridiales.Lachnospiraceae.Lachnospira	PEX5
181617	ENSG00000139197	rs7969751	0.194082718	0.018020499	0.39934686	0.56314514	0.273077296	-0.596974862	-0.064287071	0.051250502	0.208113523	0.246006572	0.0757774	0.088187164	0.250515947	0.032626883	0.997329664	0.92426646	Bacteria.Firmicutes.Negativicutes.Selenomonadales.Veillonellaceae.Megasphaera	PEX5
181618	ENSG00000139197	rs7969751	0.006148919	4.54E-05	0.423256833	0.341633584	0.384859363	-0.681324432	0.044740088	-0.060305588	0.135888771	0.155845717	0.055517816	0.062952221	0.01107419	9.55E-05	0.975933082	0.867780426	Bacteria.Bacteroidetes.Bacteroidia.Bacteroidales.Rikenellaceae.Alistipes	PEX5
181619	ENSG00000139197	rs7969751	0.001137358	1.10E-05	0.139592775	0.394374726	0.475423026	-0.762849718	-0.088433516	0.057874138	0.139614299	0.160048431	0.059128388	0.067499657	0.004006927	3.76E-05	0.914489909	0.989428248	Bacteria.Proteobacteria.Gammaproteobacteria.Pasteurellales.Pasteurellaceae.Haemophilus	PEX5
181620	ENSG00000139197	rs7969751	0.033623539	0.007904164	0.73828522	0.420332889	0.372017634	-0.585959048	-0.02228219	0.065113063	0.171392868	0.213785892	0.066403486	0.080288686	0.0854248	0.014796269	0.870066813	0.991307536	Bacteria.Firmicutes.Clostridia.Clostridiales.Ruminococcaceae.Ruminococcus_2	PEX5
181621	ENSG00000139197	rs7969751	0.000362523	8.08E-05	0.028334302	0.289137276	0.747563815	-0.900688803	-0.170611415	0.091193525	0.198644059	0.214062339	0.076074875	0.085327613	0.007259101	0.000653554	0.489625735	0.869287326	Bacteria.Firmicutes.Negativicutes.Selenomonadales.Veillonellaceae	PEX5
181622	ENSG00000139197	rs7969751	0.007170283	0.000563578	0.914487945	0.673933855	0.407523012	-0.779577078	-0.005094618	-0.032228959	0.146774875	0.214908248	0.047260758	0.076251574	0.017725613	0.000962628	0.958816309	0.969939639	Bacteria.Firmicutes.Clostridia.Clostridiales.Lachnospiraceae.Tyzzerella	PEX5
181623	ENSG00000139197	rs7969751	3.61E-05	1.14E-05	0.002887047	0.085000651	0.915142995	-0.955342191	-0.208138928	0.097633504	0.206276876	0.20086753	0.067211486	0.055820464	0.001955858	0.000195681	0.9994853	0.999502343	Bacteria.Firmicutes.Clostridia.Clostridiales.Lachnospiraceae.Ruminococcus_gnavus_group	PEX5
181624	ENSG00000139197	rs7969751	0.001093469	0.000284085	0.091700618	0.354413845	0.624612008	-0.850892958	0.119959479	-0.076058806	0.182745707	0.221744018	0.070077801	0.081544739	0.010352335	0.001509825	0.529048421	0.966402494	Bacteria.Firmicutes.Clostridia.Clostridiales.Ruminococcaceae.Ruminococcus_1	PEX5
181625	ENSG00000139197	rs7969751	0.163983174	0.008493271	0.558753539	0.76621511	0.307351792	-0.645936429	-0.048238381	0.028063817	0.218335468	0.237967952	0.082076511	0.093991827	0.216262483	0.015936866	0.789714985	0.996502544	Bacteria.Firmicutes.Clostridia.Clostridiales.Family_XI	PEX5
181626	ENSG00000139197	rs7969751	0.01030968	0.000408218	0.364143631	0.232015019	0.569201181	-0.958956961	0.081897504	-0.133676632	0.215430485	0.257296648	0.089612558	0.110801216	0.072754521	0.002832843	0.99991226	0.982046009	Bacteria.Actinobacteria.Coriobacteriia.Coriobacteriales.Coriobacteriaceae.Collinsella	PEX5
181627	ENSG00000139197	rs7969751	0.00569858	0.000219338	0.505226319	0.692301571	0.47436217	-0.755747249	-0.059687849	0.044235474	0.165892343	0.193043466	0.089085327	0.111284365	0.028215765	0.000704975	0.976314705	0.989769364	Bacteria.Firmicutes.Bacilli.Lactobacillales.Streptococcaceae.Streptococcus	PEX5
181628	ENSG00000139197	rs7969751	0.006031862	0.000105298	0.957693286	0.856669549	0.414337162	-0.723266233	0.003057855	-0.011930047	0.145940793	0.175083304	0.057420755	0.065790397	0.013285342	0.000216018	0.922273838	0.907533537	Bacteria.Proteobacteria.Betaproteobacteria.Burkholderiales.Alcaligenaceae.Parasutterella	PEX5
181629	ENSG00000139197	rs7969751	0.004591636	9.83E-05	0.991049224	0.690114246	0.408575022	-0.682512589	-0.000846627	0.034370115	0.139155612	0.16442023	0.075178169	0.085821706	0.012010313	0.000198092	0.998043854	0.98261409	Bacteria.Firmicutes.Clostridia.Clostridiales.Ruminococcaceaencultured	PEX5
181630	ENSG00000139197	rs7969751	0.010419911	0.013175691	0.501412085	0.611627996	0.507566074	-0.597934653	0.05616926	0.049676309	0.192394127	0.234583351	0.083085404	0.097363172	0.080148914	0.033838218	0.948905015	0.966332496	Bacteria.Firmicutes.Clostridia.Clostridiales.Ruminococcaceae.Ruminococcaceae_NK4A214_group	PEX5
181631	ENSG00000139197	rs7969751	0.007602094	4.49E-05	0.413739506	0.536604627	0.380011345	-0.686131344	0.066623783	-0.04790691	0.137927225	0.156819534	0.080991089	0.077113132	0.013394831	1.00E-04	0.70717093	0.971870136	Bacteria.Firmicutes.Clostridia.Clostridiales.Lachnospiraceae.Dorea	PEX5
181632	ENSG00000139197	rs7969751	0.026476722	0.000763333	0.710533716	0.363136847	0.472692682	-0.892969335	0.02587741	-0.075596925	0.208157215	0.252791507	0.069419561	0.082543932	0.115303758	0.005071963	0.998896274	0.99087052	Bacteria.Proteobacteria.Deltaproteobacteria.Desulfovibrionales.Desulfovibrionaceae.Desulfovibrio	PEX5
181633	ENSG00000139197	rs7969751	0.038907953	0.050358313	0.244309351	0.983015153	0.883720973	-0.746237348	-0.090716017	-0.001532732	0.419259078	0.374254457	0.077209787	0.071720083	0.561893907	0.261241828	0.999973618	0.997973471	Bacteria.Bacteroidetes.Bacteroidia.Bacteroidales.Bacteroidaceae.Bacteroides	PEX5
181634	ENSG00000139197	rs7969751	0.030196938	0.038117213	0.259569095	0.789358716	0.798759345	-0.683516413	-0.108754019	-0.023609424	0.360447152	0.322914188	0.095620899	0.088013763	0.277094886	0.121683321	0.998803525	0.997226571	Bacteria.Firmicutes.Clostridia.Clostridiales.Lachnospiraceae.Eubacterium_rectale_group	PEX5
181635	ENSG00000139197	rs7969751	0.000536932	7.33E-06	0.064517275	0.268317309	0.559638653	-0.805017421	0.163332965	-0.114747172	0.153639899	0.165119711	0.086854714	0.10277374	0.004381113	3.62E-05	0.999672451	0.998587032	Bacteria.Firmicutes.Clostridia.Clostridiales.Ruminococcaceae.Butyricicoccus	PEX5
181636	ENSG00000139197	rs7969751	0.007242286	0.008066329	0.180404317	0.881489663	0.68134321	-0.754255712	0.136209061	-0.016450156	0.24571722	0.275940231	0.100592605	0.109910669	0.070312773	0.025593897	0.988744135	0.92195328	Bacteria.Firmicutes.Clostridia.Clostridiales.Ruminococcaceae.Ruminococcaceae_UCG_013	PEX5
181637	ENSG00000139197	rs7969751	0.000949686	1.03E-05	0.112178367	0.347690178	0.488091536	-0.773790936	-0.096183884	0.062966966	0.140940661	0.161775555	0.059730388	0.066566567	0.003357135	3.62E-05	0.893190239	0.987424055	Bacteria.Proteobacteria.Gammaproteobacteria.Pasteurellales.Pasteurellaceae	PEX5
181638	ENSG00000139197	rs7969751	0.002880254	3.31E-05	0.405299592	0.365257706	0.428665011	-0.702310639	0.04866088	-0.065563411	0.138387117	0.15743139	0.058092484	0.071907643	0.00760677	7.89E-05	0.911615867	0.92489976	Bacteria.Firmicutes.Clostridia.Clostridiales.Ruminococcaceae.Ruminococcaceae_UCG_002	PEX5
181639	ENSG00000139197	rs7969751	0.199935916	0.011424592	0.333982376	0.660658983	0.260337612	-0.628908931	-0.092198005	0.054138765	0.20104861	0.241573746	0.094721283	0.122756918	0.326003076	0.027494392	0.99792254	0.986607256	Bacteria.Firmicutes.Clostridia.Clostridiales.Family_XIII.Family_XIII_AD3011_group	PEX5
181640	ENSG00000139197	rs7969751	0.024623018	0.001060397	0.517877874	0.981112427	0.537645162	-0.731456822	0.05519245	-0.001855052	0.233682428	0.213389666	0.084890078	0.078056362	0.115276346	0.006873741	0.961249848	0.998957768	Bacteria.Firmicutes.Clostridia.Clostridiales.Lachnospiraceae.Eubacterium_xylanophilum_group	PEX5
181641	ENSG00000139197	rs7969751	0.13129877	0.022300197	0.561100059	0.291902677	0.306160206	-0.530866299	0.05455173	-0.093502149	0.200331863	0.226751348	0.093376649	0.087995084	0.157069623	0.027005713	0.906603649	0.896973338	Bacteria.Firmicutes.Clostridia.Clostridiales.Lachnospiraceae.Blautia	PEX5
181642	ENSG00000139197	rs7969751	0.033788317	0.000491683	0.277611453	0.151698094	0.327172688	-0.611194664	-0.066409582	0.075329443	0.150877028	0.166547234	0.060654884	0.051929594	0.056289463	0.000900694	0.859659891	0.979585985	Bacteria.Firmicutes.Erysipelotrichia.Erysipelotrichales.Erysipelotrichaceae.Erysipelatoclostridium	PEX5
181643	ENSG00000139197	rs7969751	0.15303216	0.015213639	0.065657482	0.026638883	0.22830692	-0.459274802	-0.129224678	0.18147208	0.157908206	0.184207858	0.069017347	0.080002953	0.148375524	0.013306201	0.778556834	0.651945063	Bacteria.Proteobacteria.Gammaproteobacteria.Pseudomonadales.Pseudomonadaceae.Pseudomonas	PEX5
181644	ENSG00000139197	rs7969751	0.006013567	0.00038524	0.514821491	0.681872597	0.473766134	-0.761858923	-0.058705325	0.048259166	0.166809162	0.203445596	0.089635517	0.117203176	0.031324132	0.001114839	0.988415778	0.988614165	Bacteria.Firmicutes.Bacilli.Lactobacillales.Streptococcaceae	PEX5
181645	ENSG00000139197	rs7969751	0.195467535	0.408057596	0.499688636	0.818610178	0.821211158	-0.57875755	-0.07590385	-0.029164062	0.627819118	0.695029054	0.111824359	0.12665517	0.907004165	0.585179845	0.997675757	0.947294817	Bacteria.Bacteroidetes	PEX5
181646	ENSG00000139197	rs7969751	0.000229698	7.67E-05	0.028616191	0.523321591	0.597819569	-0.777407048	0.138086492	-0.055204243	0.153243269	0.184114791	0.061685784	0.086027505	0.003158272	0.000360203	0.343268163	0.950417875	Bacteria.Firmicutes.Clostridia.Clostridiales.Christensenellaceae	PEX5
181647	ENSG00000139197	rs7969751	0.001166598	1.94E-05	0.124440411	0.09224062	0.593242329	-0.95178582	0.181623216	-0.243948668	0.174633346	0.206486166	0.116685426	0.142751863	0.009446095	0.00010446	0.999005033	0.870684181	Bacteria.Actinobacteria.Coriobacteriia.Coriobacteriales	PEX5
181648	ENSG00000139197	rs7969751	0.781446478	0.899250425	0.682521501	0.237779966	0.162091413	0.087266978	0.048647189	-0.164026084	0.581834951	0.686578977	0.118401325	0.137660596	0.921167864	0.780321928	0.999135888	0.977096731	Bacteria.Firmicutes.Clostridia.Clostridiales.Ruminococcaceae	PEX5
181649	ENSG00000139197	rs7969751	0.066424933	0.000109808	0.348587389	0.95113066	0.306802396	-0.68517056	0.061929594	-0.004172046	0.164336822	0.166352471	0.065592693	0.067811641	0.090730244	0.000416474	0.66107479	0.994680072	Bacteria.Proteobacteria.Betaproteobacteria.Burkholderiales	PEX5
181650	ENSG00000139197	rs7969751	0.049521065	0.001442304	0.804793511	0.405919185	0.37435326	-0.626175136	0.019201109	-0.056273414	0.187040456	0.188142243	0.077374138	0.067269683	0.092326709	0.003310781	0.642963828	0.935043978	Bacteria.Firmicutes.Clostridia.Clostridiales.Lachnospiraceae.Anaerostipes	PEX5
181651	ENSG00000139197	rs7969751	0.002091722	1.01E-05	0.154605451	0.191167559	0.572704582	-0.839738818	0.100061934	-0.102654663	0.178665092	0.17540553	0.069476986	0.077715925	0.015642781	0.000104802	0.604187293	0.873824827	Bacteria.Bacteroidetes.Bacteroidia.Bacteroidales.Porphyromonadaceae.Odoribacter	PEX5
181652	ENSG00000139197	rs7969751	0.081891306	0.006966323	0.953697531	0.862452453	0.399307508	-0.677121148	-0.004867404	0.017577629	0.225956827	0.242955245	0.083505164	0.101055143	0.205537741	0.022089952	0.997947728	0.998788642	Bacteria.Actinobacteria.Actinobacteria.Micrococcales	PEX5
181653	ENSG00000139197	rs7969751	0.006455658	6.33E-05	0.725249799	0.887703561	0.394050044	-0.703384475	0.017996939	-0.008805092	0.140001644	0.164432502	0.050986537	0.062110176	0.01709951	0.000198728	0.787420873	0.876602572	Bacteria.Firmicutes.Clostridia.Clostridiales.Lachnospiraceae.Roseburia	PEX5
181654	ENSG00000139197	rs7969751	0.064278286	0.000127829	0.551613471	0.946827932	0.330583999	-0.698729467	0.040915985	0.004573033	0.175631346	0.171490385	0.068368892	0.068306375	0.104088712	0.00055801	0.788416234	0.996359602	Bacteria.Proteobacteria.Betaproteobacteria	PEX5
181655	ENSG00000139197	rs7969751	0.003842587	0.000115894	0.298090263	0.779325898	0.540475645	-0.760068516	0.07137379	-0.021987946	0.180255383	0.185243506	0.068043722	0.078148014	0.026940812	0.000629773	0.996596763	0.999791394	Bacteria.Firmicutes.Clostridia.Clostridiales.Ruminococcaceae.Ruminococcaceae_UCG_005	PEX5
181656	ENSG00000139197	rs7969751	0.000584217	2.54E-06	0.07139275	0.039243925	0.517293525	-0.86687639	-0.08475622	0.115535409	0.143045286	0.168066802	0.046240763	0.054910085	0.003900184	1.36E-05	0.999492402	0.999741582	Bacteria.Proteobacteria.Gammaproteobacteria.Enterobacteriales.Enterobacteriaceae.Escherichia_Shigella	PEX5
181657	ENSG00000139197	rs7969751	0.522256701	0.246339203	0.30280204	0.125970483	0.169795437	-0.334113966	0.061529482	-0.099031807	0.263921564	0.285607866	0.059238153	0.063886911	0.560913366	0.257105013	0.914353853	0.804361781	Bacteria.Firmicutes.Clostridia.Clostridiales.Ruminococcaceae.Faecalibacterium	PEX5
181658	ENSG00000139197	rs7969751	0.076758388	0.000204257	0.911100331	0.545670343	0.371663262	-0.697545732	-0.007543213	-0.036706682	0.206664251	0.177215453	0.067298202	0.060427746	0.114224069	0.001044477	0.790692465	0.898653964	Bacteria.Firmicutes.Clostridia.Clostridiales.Lachnospiraceae.Lachnospiraceae_UCG_010	PEX5
181659	ENSG00000139197	rs7969751	0.001225758	0.000232398	0.134178511	0.571696355	0.559421399	-0.777078353	-0.092193627	0.042144506	0.165456088	0.199372607	0.060783673	0.074140914	0.008570024	0.000755685	0.563892391	0.940799143	Bacteria.Firmicutes.Clostridia.Clostridiales.Lachnospiraceae.Lachnoclostridium	PEX5
181660	ENSG00000139197	rs7969751	0.001494227	4.15E-05	0.186649227	0.388864982	0.453621991	-0.757519897	0.094031672	-0.075829619	0.136771604	0.172259135	0.070454487	0.087412677	0.00544449	0.000104515	0.903832426	0.99223971	Bacteria.Actinobacteria.Actinobacteria.Bifidobacteriales.Bifidobacteriaceae	PEX5
181661	ENSG00000139197	rs7969751	0.000233493	7.90E-05	0.029228477	0.529599005	0.597759005	-0.776643655	0.137619759	-0.054424657	0.153420551	0.184305827	0.061721326	0.086114003	0.003246768	0.000377777	0.344432993	0.947692622	Bacteria.Firmicutes.Clostridia.Clostridiales.Christensenellaceae.Christensenellaceae_R_7_group	PEX5
181662	ENSG00000139197	rs7969751	0.001389707	1.30E-05	0.143730614	0.062564818	0.589193521	-0.979925224	0.172341409	-0.267144041	0.176388339	0.207674374	0.116454749	0.140986043	0.010587824	8.60E-05	0.999739884	0.859864217	Bacteria.Actinobacteria.Coriobacteriia.Coriobacteriales.Coriobacteriaceae	PEX5
181663	ENSG00000139197	rs7969751	0.079900233	0.002608644	0.80242501	0.720776219	0.462305158	-0.778396479	0.024692661	-0.035188622	0.259854621	0.248592042	0.098285129	0.098024896	0.293835714	0.022842694	0.867566397	0.936167976	Bacteria.Firmicutes.Clostridia.Clostridiales.Ruminococcaceae.Anaerotruncus	PEX5
181664	ENSG00000139197	rs7969751	0.003448859	4.15E-05	0.360498718	0.252697633	0.498250195	-0.842670847	0.066132289	-0.102827579	0.164124027	0.191640958	0.071811279	0.089100043	0.014602547	0.00017262	0.786490944	0.981481548	Bacteria.Firmicutes.Clostridia.Clostridiales.Lachnospiraceae.Eubacterium_eligens_group	PEX5
181665	ENSG00000139197	rs7969751	0.026978997	0.000144754	0.051582468	0.086634233	0.314913895	-0.627766636	0.140820271	-0.152945805	0.13915399	0.155464967	0.071009533	0.087911965	0.0379592	0.000331634	0.920183094	0.818995105	Bacteria.Firmicutes.Clostridia.Clostridiales.Lachnospiraceae.Fusicatenibacter	PEX5
181666	ENSG00000139197	rs7969751	0.002013002	1.33E-05	0.289846293	0.41443597	0.436074228	-0.728479326	0.081569516	-0.064951101	0.135500151	0.154557661	0.076435923	0.079076188	0.005698785	3.93E-05	0.999670759	0.996530704	Bacteria.Firmicutes.Clostridia.Clostridiales.Ruminococcaceae.Flavonifractor	PEX5
181667	ENSG00000139197	rs7969751	0.014516149	8.03E-05	0.976688803	0.70812168	0.40232486	-0.73592705	-0.002425736	-0.035822093	0.160193227	0.174830608	0.082696174	0.095264796	0.034665492	0.000272411	0.997143411	0.887089199	Bacteria.Firmicutes.Bacilli.Lactobacillales.Carnobacteriaceae	PEX5
181668	ENSG00000139197	rs7969751	0.004222784	8.89E-05	0.805067142	0.596900884	0.420294938	-0.681287873	-0.017743432	-0.045111395	0.141728686	0.162986447	0.071602664	0.084879514	0.010068212	0.000194355	0.997117901	0.950206352	Bacteria.Firmicutes.Clostridia.Clostridiales.Lachnospiraceae.Eubacterium_hallii_group	PEX5
181669	ENSG00000139197	rs7969751	0.000111664	2.18E-05	0.01045329	0.360640369	0.857020255	-0.877635744	0.21154997	-0.068454605	0.208322475	0.191731706	0.080225114	0.074355088	0.00350923	0.000336781	0.981084248	0.998600531	Bacteria.Firmicutes.Clostridia.Clostridiales.Ruminococcaceae.Ruminiclostridium_6	PEX5
181670	ENSG00000139197	rs7969751	0.033323319	0.001986297	0.175203153	0.040996483	0.313542659	-0.544882599	-0.097915609	0.175048092	0.144199175	0.16907628	0.071438073	0.083953806	0.039016386	0.001692654	0.953999258	0.84881642	Bacteria.Proteobacteria.Gammaproteobacteria.Pseudomonadales	PEX5
181671	ENSG00000139197	rs7969751	0.000308581	3.75E-06	0.021154609	0.119698725	0.528940821	-0.813911132	-0.168496762	0.128648838	0.138746692	0.161028331	0.071320739	0.081589071	0.002078867	1.38E-05	0.977260763	0.871898736	Bacteria.Firmicutes.Negativicutes.Selenomonadales.Veillonellaceae.Veillonella	PEX5
181672	ENSG00000139197	rs7969751	0.001499723	4.60E-05	0.187747282	0.398596277	0.454124696	-0.754000211	0.093723672	-0.070630432	0.136972798	0.172599657	0.070401162	0.083121394	0.005655329	0.000105586	0.830099246	0.98064907	Bacteria.Actinobacteria.Actinobacteria.Bifidobacteriales.Bifidobacteriaceae.Bifidobacterium	PEX5
181673	ENSG00000139197	rs7969751	0.001329313	0.001438387	0.032846535	0.233579178	0.978979168	-1.065263658	-0.229501528	0.141784418	0.291816059	0.319986562	0.10525196	0.117920045	0.048233913	0.017579656	0.746660096	0.856433681	Bacteria.Firmicutes.Negativicutes.Selenomonadales	PEX5
181674	ENSG00000139197	rs7969751	0.006643546	6.92E-05	0.844678058	0.409154229	0.403362091	-0.679973036	-0.018309456	0.097573092	0.143840436	0.159918084	0.093084375	0.117451357	0.014242714	0.000156278	0.917770889	0.997132292	Bacteria.Firmicutes.Bacilli.Bacillales	PEX5
181675	ENSG00000139197	rs7969751	0.039559976	0.002934315	0.156166805	0.25627532	0.312647478	-0.58439122	0.091716121	-0.082320858	0.148837385	0.189047595	0.063927055	0.071875733	0.047505349	0.002316686	0.919317431	0.97562022	Bacteria.Bacteroidetes.Bacteroidia.Bacteroidales.Porphyromonadaceae	PEX5
181676	ENSG00000139197	rs7969751	0.227450028	0.004875716	0.213345724	0.702998049	0.233968225	-0.64191028	-0.084625837	0.030204152	0.192018265	0.22021514	0.06733764	0.078869996	0.258224873	0.010050837	0.999858829	0.957708045	Bacteria.Proteobacteria.Betaproteobacteria.Neisseriales.Neisseriaceae.Eikenella	PEX5
181677	ENSG00000139197	rs7969751	0.004699146	3.23E-05	0.193013781	0.230698037	0.614996287	-0.874068897	0.092949715	-0.088282781	0.210043469	0.195640177	0.070665441	0.072966839	0.037449751	0.000487293	0.999878354	0.954088273	Bacteria.Bacteroidetes.Bacteroidia.Bacteroidales.Porphyromonadaceae.Barnesiella	PEX5
181678	ENSG00000139197	rs7969751	0.007763497	0.001868666	0.510137966	0.740081823	0.48381847	-0.76228806	-0.058759828	0.04092536	0.176096664	0.235057744	0.088724542	0.122838016	0.040990821	0.004394009	0.978575925	0.975114706	Bacteria.Firmicutes.Bacilli.Lactobacillales	PEX5
181679	ENSG00000139197	rs7969751	0.009272046	0.000274284	0.777450926	0.836381467	0.44049561	-0.695775108	0.02154073	0.020181569	0.164251209	0.18082126	0.075895914	0.097328936	0.025456926	0.000811795	0.987251266	0.998719086	Bacteria.Firmicutes.Bacilli.Bacillales.Family_XI.Gemella	PEX5
181680	ENSG00000139197	rs7969751	0.004739809	2.78E-05	0.685094645	0.756893617	0.398674317	-0.703320024	0.022240295	-0.019062759	0.136303171	0.155940023	0.05459847	0.061320529	0.010397362	5.39E-05	0.80187434	0.9272906	Bacteria.Firmicutes.Clostridia.Clostridiales.Lachnospiraceae.Lachnospiraceae_NK4A136_group	PEX5
181681	ENSG00000139197	rs7969751	0.003485339	0.018806574	0.014392265	0.170592949	2.176081369	-1.648115345	-0.341014518	0.175558082	0.717661239	0.68395344	0.135601844	0.126698163	0.570518623	0.447182378	0.999826541	0.999832315	Bacteria.Firmicutes.Clostridia.Clostridiales.Lachnospiraceae	PEX5
181682	ENSG00000139197	rs7969751	0.026839228	0.089625038	0.067004127	0.331769506	2.149944453	-1.630963865	-0.295522991	0.15241333	0.949113337	0.946529043	0.158640891	0.155864304	0.997454612	0.738058677	0.997650199	0.999159905	Bacteria.Firmicutes.Clostridia.Clostridiales	PEX5
181683	ENSG00000139197	rs7969751	0.025781073	0.000133508	0.675159182	0.904200648	0.367280698	-0.71104643	-0.033537194	-0.011295676	0.16095785	0.175060137	0.079664774	0.093486213	0.047514216	0.000427961	0.962073978	0.886284894	Bacteria.Firmicutes.Bacilli.Lactobacillales.Carnobacteriaceae.Granulicatella	PEX5
181684	ENSG00000139197	rs7969751	0.014927236	0.001009007	0.65072606	0.797142318	0.467584887	-0.741978731	-0.039411792	0.021891834	0.186985719	0.215458011	0.086646121	0.084817966	0.061387442	0.004573332	0.921508991	0.868013611	Bacteria.Firmicutes.Erysipelotrichia.Erysipelotrichales.Erysipelotrichaceae	PEX5
181685	ENSG00000139197	rs7969751	0.012753606	8.46E-05	0.685814492	0.817431913	0.381879039	-0.690488769	-0.023939239	0.015816216	0.14908876	0.164617996	0.058911716	0.068236102	0.028384993	0.000209245	0.904995655	0.990319722	Bacteria.Firmicutes.Negativicutes.Selenomonadales.Acidaminococcaceae	PEX5
181686	ENSG00000139197	rs7969751	0.003853956	2.87E-05	0.360286604	0.379400732	0.401493425	-0.693997508	0.05253881	-0.061394334	0.133948949	0.154176216	0.057025132	0.069369483	0.007910312	7.36E-05	0.998277807	0.999325446	Bacteria.Bacteroidetes.Bacteroidia.Bacteroidales.Porphyromonadaceae.Parabacteroides	PEX5
181687	ENSG00000139197	rs7969751	0.208302239	0.081677017	0.02251773	0.011122174	0.195640473	-0.358174702	-0.117450045	0.167692857	0.153941398	0.202535401	0.050251572	0.064162918	0.22114097	0.058408924	0.934612303	0.977093379	Bacteria.Firmicutes.Clostridia.Clostridiales.Clostridiaceae_1.Clostridium_sensu_stricto_1	PEX5
181688	ENSG00000139197	rs7969751	0.002334038	7.44E-05	0.118206521	0.054024848	0.678151696	-1.148158598	-0.098551046	0.152885047	0.214012786	0.27136049	0.062243998	0.077915694	0.042835259	0.00112659	0.996566686	0.983084471	Bacteria.Proteobacteria.Gammaproteobacteria	PEX5
181689	ENSG00000139197	rs7969751	0.039952528	0.005671081	0.165401061	0.019365064	0.295793568	-0.494917982	-0.092660559	0.196396598	0.141102574	0.172976376	0.066048617	0.081899751	0.051963549	0.003948829	0.46760226	0.586659661	Bacteria.Firmicutes.Clostridia.Clostridiales.Peptostreptococcaceae	PEX5
181690	ENSG00000139197	rs7969751	0.006296611	0.018579099	0.529885206	0.569428432	0.437722599	-0.57496091	0.034105969	0.045810901	0.15502211	0.238124934	0.054002194	0.080116744	0.022923283	0.018333225	0.959597159	0.99789802	Bacteria.Verrucomicrobia	PEX5
181691	ENSG00000139197	rs7969751	0.001727876	1.08E-05	0.290804927	0.712942624	0.469657231	-0.748528466	0.065194486	-0.022977005	0.143674644	0.156910615	0.061214042	0.062180979	0.004680216	3.49E-05	0.968802863	0.997181136	Bacteria.Bacteroidetes.Bacteroidia.Bacteroidales.Prevotellaceae	PEX5
181692	ENSG00000139197	rs7969751	0.006534109	2.84E-05	0.179305912	0.414875641	0.37746885	-0.689696027	0.08716885	-0.060305435	0.134318895	0.153151815	0.064211123	0.073489782	0.012426547	6.45E-05	0.997604342	0.996621608	Bacteria.Proteobacteria.Deltaproteobacteria	PEX5
181693	ENSG00000139197	rs7969751	0.018431848	0.072734256	0.047532571	0.276876355	2.330295355	-1.747218051	-0.319652992	0.16991642	0.963848199	0.9578529	0.158261491	0.154952926	0.999435429	0.931310368	0.999968393	0.999515331	Bacteria.Firmicutes	PEX5
181694	ENSG00000139197	rs7969751	0.165139967	0.038005754	0.023484204	0.023416418	0.212550744	-0.41899775	-0.11311891	0.145271538	0.151411624	0.19782903	0.048755428	0.062581729	0.182021866	0.029129796	0.932802672	0.99999132	Bacteria.Firmicutes.Clostridia.Clostridiales.Clostridiaceae_1	PEX5
181695	ENSG00000139197	rs7969751	0.032687005	8.27E-05	0.263371283	0.618290669	0.327271074	-0.671198761	0.064787946	-0.031477251	0.149948049	0.159776205	0.057424572	0.062869562	0.049784776	0.000254233	0.652059415	0.935568656	Bacteria.Proteobacteria.Betaproteobacteria.Burkholderiales.Alcaligenaceae	PEX5
181696	ENSG00000139197	rs7969751	0.020876695	0.001135506	0.352736804	0.070875131	0.341616337	-0.573195009	0.058166688	-0.143902176	0.144272621	0.168300383	0.062143769	0.078361916	0.030866411	0.001503288	0.999694213	0.838395668	Bacteria.Firmicutes.Clostridia.Clostridiales.Lachnospiraceaencultured	PEX5
181697	ENSG00000139197	rs7969751	0.002295515	2.06E-05	0.009544621	0.28218405	0.403276443	-0.702532183	-0.155385227	0.073977218	0.127042795	0.15293897	0.058174082	0.068218166	0.005971841	5.18E-05	0.551797967	0.84955966	Bacteria.Fusobacteria.Fusobacteriia.Fusobacteriales	PEX5
181698	ENSG00000139197	rs7969751	0.011370281	0.000158726	0.090011676	0.017104846	1.059337099	-1.643280004	-0.169736639	0.248309355	0.40662563	0.409706648	0.098627935	0.101462963	0.321580971	0.020526065	0.999330493	0.963429703	Bacteria.Proteobacteria	PEX5
181699	ENSG00000139197	rs7969751	0.088126366	0.010619652	0.538521241	0.15310555	0.322613365	-0.525712506	-0.033692149	0.079539603	0.18633198	0.199814084	0.054489304	0.055023456	0.14059415	0.014843192	0.872913529	0.998607976	Bacteria.Firmicutes.Clostridia.Clostridiales.Lachnospiraceae.Tyzzerella_4	PEX5
181700	ENSG00000139197	rs7969751	0.000629669	1.94E-06	0.078075586	0.029126872	0.534966424	-0.901014888	-0.08208807	0.123166899	0.148895099	0.172306751	0.045853582	0.055203255	0.004987997	1.61E-05	0.997282517	0.999171204	Bacteria.Proteobacteria.Gammaproteobacteria.Enterobacteriales.Enterobacteriaceae	PEX5
181701	ENSG00000139219	rs11168337	0.811793744	0.770669786	0.365779851	0.967313863	0.045396166	0.053374907	0.070405066	0.003333988	0.189876463	0.182342145	0.077302477	0.081048653	0.47146282	0.283727536	0.516934867	0.994087343	Bacteria.Firmicutes.Clostridia.Clostridiales.Christensenellaceae.Christensenellaceae_R_7_group	COL2A1
181702	ENSG00000139219	rs11168337	0.569154168	0.643654215	0.640154142	0.833441018	-0.099533117	0.073892237	0.047895159	0.021903717	0.173945363	0.158989014	0.101973596	0.10374178	0.22341033	0.164437631	0.789451581	0.917221068	Bacteria.Actinobacteria.Actinobacteria	COL2A1
181703	ENSG00000139219	rs11168337	0.16539836	0.22412926	0.136719168	0.212550026	-0.316818725	0.248399594	-0.149530714	0.117333745	0.225827505	0.202392033	0.099240447	0.093199476	0.253467929	0.179757206	0.709971946	0.794192827	Bacteria.Firmicutes.Clostridia.Clostridiales.Ruminococcaceae.Ruminiclostridium_9	COL2A1
181704	ENSG00000139219	rs11168337	0.806339904	0.733055033	0.888060537	0.416120457	-0.037730192	0.048880445	0.007430488	0.039392029	0.153279792	0.14270289	0.052582151	0.048133121	0.285817004	0.179481208	0.814221261	0.993577312	Bacteria.Proteobacteria.Betaproteobacteria.Burkholderiales.Alcaligenaceae.Sutterella	COL2A1
181705	ENSG00000139219	rs11168337	0.414536249	0.625031672	0.519055442	0.999094557	-0.168594278	0.082133251	-0.047345339	6.97E-05	0.205303255	0.167254018	0.073026615	0.061198068	0.296827001	0.301062277	0.695808713	0.944448881	Bacteria.Firmicutes.Clostridia.Clostridiales.Lachnospiraceae.Lachnospiraceae_UCG_010	COL2A1
181706	ENSG00000139219	rs11168337	0.300300832	0.315939628	0.155416704	0.192224532	-0.17382351	0.16606872	-0.115559219	0.092981934	0.166479625	0.164321532	0.080397698	0.070562985	0.148590652	0.076213894	0.953999258	0.935449612	Bacteria.Proteobacteria.Gammaproteobacteria.Pseudomonadales	COL2A1
181707	ENSG00000139219	rs11168337	0.879625622	0.849836491	0.170616966	0.710898262	-0.022885691	0.027059404	0.101567903	-0.02877802	0.150523254	0.142355741	0.073304515	0.077302876	0.290779479	0.215016654	0.975966367	0.997201293	Bacteria.Firmicutes.Clostridia.Clostridiales.Lachnospiraceae.Coprococcus_1	COL2A1
181708	ENSG00000139219	rs11168337	0.638160508	0.646046022	0.833945999	0.950233094	-0.078357496	0.069252799	-0.016588463	0.004339905	0.165839887	0.150090027	0.078809898	0.069266131	0.246730635	0.167641031	0.99935717	0.972449394	Bacteria.Firmicutes.Erysipelotrichia.Erysipelotrichales.Erysipelotrichaceae.Erysipelotrichaceae_UCG_003	COL2A1
181709	ENSG00000139219	rs11168337	0.464347445	0.614339007	0.415441828	0.731377484	-0.124589896	0.085990734	-0.045893238	0.019818745	0.169267926	0.169831814	0.055994972	0.057483317	0.212163593	0.166284037	0.955858825	0.969939639	Bacteria.Firmicutes.Clostridia.Clostridiales.Lachnospiraceae.Tyzzerella	COL2A1
181710	ENSG00000139219	rs11168337	0.586362719	0.538240488	0.7242212	0.637957767	-0.148615859	0.177901491	-0.032643313	0.04295088	0.27177325	0.287515408	0.092120829	0.090848555	0.499640881	0.302731763	0.997594253	0.968632983	Bacteria.Firmicutes.Erysipelotrichia.Erysipelotrichales.Erysipelotrichaceae.Faecalitalea	COL2A1
181711	ENSG00000139219	rs11168337	0.94097387	0.722473461	0.735105475	0.916972778	-0.01483443	0.070332727	0.022877936	0.00808306	0.199567764	0.197177395	0.06732838	0.077236167	0.542131378	0.299466898	0.877936606	0.995071635	Bacteria.Firmicutes.Erysipelotrichia.Erysipelotrichales.Erysipelotrichaceae.Clostridium_innocuum_group	COL2A1
181712	ENSG00000139219	rs11168337	0.595554178	0.414613877	0.941337592	0.317939099	-0.079348722	0.120875809	-0.005220751	-0.075283556	0.14875142	0.147219389	0.070671113	0.074802318	0.238452442	0.101936526	0.998525812	0.997174658	Bacteria.Proteobacteria.Deltaproteobacteria.Desulfovibrionales.Desulfovibrionaceae	COL2A1
181713	ENSG00000139219	rs11168337	0.373652248	0.429700579	0.398548609	0.531601555	-0.189531723	0.144179759	-0.072437642	0.048194285	0.21157243	0.181434707	0.085239545	0.076629491	0.239247451	0.168893782	0.879996233	0.9985703	Bacteria.Firmicutes.Clostridia.Clostridiales.Ruminococcaceae.Ruminococcaceae_UCG_003	COL2A1
181714	ENSG00000139219	rs11168337	0.889130991	0.946641089	0.011487937	0.019529812	-0.020237872	0.009268593	0.243610651	-0.245820798	0.144606216	0.137957388	0.093650134	0.102655235	0.302753107	0.199191163	0.999276643	0.988728768	Bacteria.Firmicutes.Clostridia.Clostridiales.Ruminococcaceae.Ruminiclostridium_5	COL2A1
181715	ENSG00000139219	rs11168337	0.449764018	0.589654803	0.349309841	0.629430003	0.290830726	0.178862639	-0.066451187	-0.031114723	0.382469843	0.329989769	0.070488035	0.06417715	0.856494616	0.643380337	0.999973618	0.989705988	Bacteria.Bacteroidetes.Bacteroidia.Bacteroidales.Bacteroidaceae.Bacteroides	COL2A1
181716	ENSG00000139219	rs11168337	0.831934692	0.598416759	0.805010862	0.774081794	-0.038477973	0.09227008	0.016191137	0.017717933	0.18058347	0.174332516	0.065319205	0.061469832	0.394919127	0.227281752	0.986494775	0.998439902	Bacteria.Verrucomicrobia.Verrucomicrobiae.Verrucomicrobiales.Verrucomicrobiaceae.Akkermansia	COL2A1
181717	ENSG00000139219	rs11168337	0.211488543	0.935246049	0.046987859	0.956136728	0.271844038	0.015574837	-0.16453106	0.004042216	0.215421701	0.190958205	0.081253471	0.073208963	0.267460446	0.344081756	0.547273904	0.91957189	Bacteria.Firmicutes.Negativicutes.Selenomonadales.Veillonellaceae	COL2A1
181718	ENSG00000139219	rs11168337	0.852807115	0.782441841	0.014729659	0.53190434	0.027314622	0.038611547	0.169983297	-0.048764621	0.146633861	0.139248988	0.067835217	0.07759374	0.330740355	0.193280768	0.770590839	0.993717266	Bacteria.Actinobacteria.Actinobacteria.Bifidobacteriales.Bifidobacteriaceae	COL2A1
181719	ENSG00000139219	rs11168337	0.367170598	0.98676758	0.135243494	0.711799003	0.227265387	0.003830612	0.171186031	-0.034742277	0.250259763	0.230079704	0.113177794	0.093629638	0.386473607	0.348686898	0.769483615	0.983827382	Bacteria.Firmicutes.Clostridia.Clostridiales.Lachnospiraceae.Lachnospiraceae_ND3007_group	COL2A1
181720	ENSG00000139219	rs11168337	0.176323615	0.416663193	0.02120386	0.145512096	-0.217878749	0.132926538	-0.197352969	0.109111515	0.159380489	0.162613161	0.083568087	0.074062171	0.150592316	0.148751461	0.945687051	0.823043084	Bacteria.Firmicutes.Bacilli.Lactobacillales.Carnobacteriaceae.Granulicatella	COL2A1
181721	ENSG00000139219	rs11168337	0.872317003	0.854092742	0.027147235	0.022544826	0.024174881	-0.026337649	0.136882701	-0.138555402	0.14982739	0.142649626	0.060554658	0.059293996	0.322673962	0.218036118	0.844253506	0.755259861	Bacteria.Proteobacteria.Betaproteobacteria.Burkholderiales.Alcaligenaceae.Parasutterella	COL2A1
181722	ENSG00000139219	rs11168337	0.952406641	0.383655619	0.75418682	0.227037145	0.012035809	0.152048035	0.024998773	0.090778865	0.20087917	0.173350568	0.079500134	0.074435517	0.555988194	0.176844518	0.996596763	0.999791394	Bacteria.Firmicutes.Clostridia.Clostridiales.Ruminococcaceae.Ruminococcaceae_UCG_005	COL2A1
181723	ENSG00000139219	rs11168337	0.779246691	0.759983723	0.830787837	0.894313053	-0.045233241	0.045434673	0.014302404	0.00852864	0.160705552	0.148096878	0.066661526	0.063947355	0.290276725	0.192901901	0.92697622	0.972482468	Bacteria.Firmicutes.Clostridia.Clostridiales.Ruminococcaceae.Ruminococcaceae_UCG_002	COL2A1
181724	ENSG00000139219	rs11168337	0.218646735	0.48695696	0.127259247	0.628707354	-0.219374396	0.115372715	0.098766365	-0.033864929	0.176609565	0.16502019	0.063936352	0.069702434	0.225387093	0.203596921	0.805668858	0.997216401	Bacteria.Firmicutes.Clostridia.Clostridiales.Ruminococcaceae.Subdoligranulum	COL2A1
181725	ENSG00000139219	rs11168337	0.069855948	0.253885338	0.005009716	0.154270964	0.377471578	-0.196232226	-0.275809408	0.134611277	0.204788512	0.170465461	0.094932294	0.093388962	0.127421354	0.113673607	0.981698993	0.951383867	Bacteria.Firmicutes.Bacilli.Lactobacillales.Streptococcaceae	COL2A1
181726	ENSG00000139219	rs11168337	0.590110804	0.462785678	0.306890911	0.105209564	-0.080293379	0.106000816	0.073259596	-0.103549594	0.148318134	0.143508484	0.071135219	0.063024217	0.217920844	0.119886701	0.967688072	0.771788668	Bacteria.Bacteroidetes.Bacteroidia.Bacteroidales.Rikenellaceae.Alistipes	COL2A1
181727	ENSG00000139219	rs11168337	0.645736342	0.751090411	0.499434199	0.368812717	-0.067101927	0.044151212	-0.043029678	-0.048912984	0.145291808	0.138601327	0.063355186	0.054048069	0.252470015	0.185475767	0.889639104	0.870772322	Bacteria.Fusobacteria.Fusobacteriia.Fusobacteriales.Fusobacteriaceae.Fusobacterium	COL2A1
181728	ENSG00000139219	rs11168337	0.293155329	0.206607961	0.333642317	0.211607864	-0.26350726	0.316380012	-0.084714632	0.103758061	0.248637315	0.248008448	0.086971456	0.082244395	0.340047647	0.171047154	0.998896274	0.99087052	Bacteria.Proteobacteria.Deltaproteobacteria.Desulfovibrionales.Desulfovibrionaceae.Desulfovibrio	COL2A1
181729	ENSG00000139219	rs11168337	0.595513384	0.56881256	0.478088478	0.648523653	-0.079191784	0.081099353	-0.039904933	-0.025155384	0.148440718	0.141604718	0.055928172	0.05493176	0.243377028	0.144768855	0.780679603	0.852880543	Bacteria.Firmicutes.Negativicutes.Selenomonadales.Veillonellaceae.Dialister	COL2A1
181730	ENSG00000139219	rs11168337	0.439923434	0.963581075	0.245863961	0.783318724	0.241402375	-0.012960912	0.15072294	-0.030573469	0.310648341	0.282763795	0.128710307	0.110718372	0.487493364	0.449143961	0.99032513	0.911649175	Bacteria.Firmicutes.Clostridia.Clostridiales.Ruminococcaceae.Ruminococcaceae_UCG_013	COL2A1
181731	ENSG00000139219	rs11168337	0.391121498	0.287461511	0.432597214	0.326295905	-0.46073574	0.461947359	0.089382378	-0.091114424	0.533662582	0.43072032	0.113190871	0.092121192	0.89770646	0.576112659	0.999135888	0.977096731	Bacteria.Firmicutes.Clostridia.Clostridiales.Ruminococcaceae	COL2A1
181732	ENSG00000139219	rs11168337	0.52275315	0.541607468	0.622559777	0.686834472	-0.14656053	0.121054615	-0.060576423	0.049179883	0.228079345	0.197279199	0.122478987	0.121442932	0.411221292	0.24313487	0.998820086	0.961415255	Bacteria.Firmicutes.Clostridia.Clostridiales.Family_XIII	COL2A1
181733	ENSG00000139219	rs11168337	0.913791495	0.602331283	0.699694491	0.615990596	0.026960633	0.103865896	-0.029872749	-0.03133296	0.248074654	0.198365401	0.077102424	0.062173008	0.62474954	0.296683382	0.9994853	0.999502343	Bacteria.Firmicutes.Clostridia.Clostridiales.Lachnospiraceae.Ruminococcus_gnavus_group	COL2A1
181734	ENSG00000139219	rs11168337	0.799235687	0.862003712	0.173424045	0.076844453	-0.037876829	0.02475412	0.118654641	-0.15971705	0.148315337	0.141845785	0.086207125	0.088837596	0.29451083	0.227663297	0.999670759	0.975906693	Bacteria.Firmicutes.Clostridia.Clostridiales.Ruminococcaceae.Flavonifractor	COL2A1
181735	ENSG00000139219	rs11168337	0.313793872	0.232612597	0.325015618	0.223366004	-0.207037462	0.267957633	-0.063313613	0.086828381	0.203945814	0.222390928	0.063842754	0.07062854	0.330448512	0.160720446	0.981446852	0.925873833	Bacteria.Proteobacteria.Gammaproteobacteria.Enterobacteriales.Enterobacteriaceae.Citrobacter	COL2A1
181736	ENSG00000139219	rs11168337	0.602044046	0.901301935	0.323068601	0.810193536	0.12256661	0.026023959	0.102910309	-0.021852249	0.233894935	0.209024177	0.103350503	0.090614687	0.553897699	0.450613631	0.948905015	0.966332496	Bacteria.Firmicutes.Clostridia.Clostridiales.Ruminococcaceae.Ruminococcaceae_NK4A214_group	COL2A1
181737	ENSG00000139219	rs11168337	0.764241022	0.563732016	0.813565397	0.734125444	-0.049333206	0.093370963	0.014725805	0.019166212	0.163801464	0.160906697	0.062189649	0.05618876	0.377794749	0.162348425	0.964058101	0.979585985	Bacteria.Firmicutes.Erysipelotrichia.Erysipelotrichales.Erysipelotrichaceae.Erysipelatoclostridium	COL2A1
181738	ENSG00000139219	rs11168337	0.738330983	0.40746285	0.422910786	0.468662024	0.070310319	0.154621362	0.064507447	0.04912007	0.209570898	0.185447931	0.079987055	0.067386417	0.531385283	0.197181303	0.999985325	0.999758873	Bacteria.Firmicutes.Clostridia.Clostridiales.Ruminococcaceae.Ruminococcaceae_UCG_014	COL2A1
181739	ENSG00000139219	rs11168337	0.307843397	0.473961728	0.290058394	0.488961832	-0.209430078	0.16060562	-0.080982971	0.054378576	0.203761095	0.222990222	0.07591996	0.078139479	0.310551957	0.265682669	0.997329664	0.92426646	Bacteria.Firmicutes.Negativicutes.Selenomonadales.Veillonellaceae.Megasphaera	COL2A1
181740	ENSG00000139219	rs11168337	0.79609859	0.646667664	0.471712043	0.883887465	-0.039631062	0.068913022	0.060183527	-0.012274254	0.152743051	0.149636121	0.083135552	0.083715965	0.328985576	0.168700634	0.998043854	0.98261409	Bacteria.Firmicutes.Clostridia.Clostridiales.Ruminococcaceaencultured	COL2A1
181741	ENSG00000139219	rs11168337	0.780090438	0.941340765	0.999442567	0.626398157	-0.060320714	-0.015168889	7.05E-05	0.044493781	0.215153227	0.205345996	0.100579554	0.090965674	0.444526074	0.438452487	0.975992078	0.857442272	Bacteria.Firmicutes.Erysipelotrichia.Erysipelotrichales	COL2A1
181742	ENSG00000139219	rs11168337	0.737260209	0.932557059	0.046383929	0.295440611	0.052749955	-0.012309771	-0.127046767	0.072390691	0.156563705	0.144894882	0.062564175	0.068632472	0.247468069	0.244681288	0.893190239	0.987424055	Bacteria.Proteobacteria.Gammaproteobacteria.Pasteurellales.Pasteurellaceae	COL2A1
181743	ENSG00000139219	rs11168337	0.75794792	0.939159316	0.04639547	0.283556859	0.048228909	-0.011063085	-0.127907281	0.074781634	0.155839567	0.144384513	0.062991363	0.069158672	0.267184666	0.248434163	0.914489909	0.989428248	Bacteria.Proteobacteria.Gammaproteobacteria.Pasteurellales.Pasteurellaceae.Haemophilus	COL2A1
181744	ENSG00000139219	rs11168337	0.266067098	0.412477762	0.248902212	0.540247825	-0.22405112	0.135180318	0.093249409	-0.041747235	0.199721508	0.16388619	0.080149394	0.067805394	0.250049053	0.185849069	0.414277818	0.959220644	Bacteria.Firmicutes.Clostridia.Clostridiales.Lachnospiraceae.Anaerostipes	COL2A1
181745	ENSG00000139219	rs11168337	0.821883942	0.803468414	0.010677791	0.461086703	0.03309417	0.034826412	0.174410894	-0.056297969	0.146412112	0.139372703	0.06634241	0.075928794	0.333906616	0.181641984	0.600454461	0.98064907	Bacteria.Actinobacteria.Actinobacteria.Bifidobacteriales.Bifidobacteriaceae.Bifidobacterium	COL2A1
181746	ENSG00000139219	rs11168337	0.302540655	0.518960856	0.199600869	0.577215708	-0.182754235	0.113098328	-0.069729432	0.031046882	0.175852671	0.17440604	0.053808707	0.055413329	0.25768731	0.184897634	0.952805104	0.99999132	Bacteria.Firmicutes.Clostridia.Clostridiales.Clostridiaceae_1	COL2A1
181747	ENSG00000139219	rs11168337	0.266127891	0.309613221	0.290678463	0.339759568	-0.288572	0.267209327	-0.101053665	0.088120668	0.257269119	0.260936822	0.094858757	0.091629187	0.362564862	0.222211074	0.997947728	0.9977362	Bacteria.Actinobacteria.Actinobacteria.Micrococcales	COL2A1
181748	ENSG00000139219	rs11168337	0.393299894	0.697405407	0.108300418	0.59679356	-0.129518592	0.055123729	0.136290241	-0.037907588	0.150715065	0.141143085	0.083701246	0.07130426	0.196098943	0.203248845	0.920183094	0.943411405	Bacteria.Firmicutes.Clostridia.Clostridiales.Lachnospiraceae.Fusicatenibacter	COL2A1
181749	ENSG00000139219	rs11168337	0.415557242	0.706000644	0.238133825	0.631473019	0.208756341	0.077249444	0.117109675	0.038230544	0.254769856	0.203880835	0.098360451	0.079327669	0.413755859	0.346024144	0.981084248	0.998600531	Bacteria.Firmicutes.Clostridia.Clostridiales.Ruminococcaceae.Ruminiclostridium_6	COL2A1
181750	ENSG00000139219	rs11168337	0.783536279	0.399522014	0.739441837	0.423855532	0.206703051	0.457274298	-0.042229612	-0.075027847	0.74932383	0.539206482	0.126429446	0.093222707	0.997454612	0.842839446	0.997650199	0.999159905	Bacteria.Firmicutes.Clostridia.Clostridiales	COL2A1
181751	ENSG00000139219	rs11168337	0.222521552	0.290325383	0.134733223	0.23286531	-0.226068715	0.187880533	-0.120875838	0.085833171	0.183551215	0.17623271	0.079809515	0.071276049	0.184437082	0.115062825	0.838124876	0.877345514	Bacteria.Proteobacteria.Gammaproteobacteria.Pseudomonadales.Pseudomonadaceae.Pseudomonas	COL2A1
181752	ENSG00000139219	rs11168337	0.964529605	0.979447466	0.544727513	0.535656095	-0.007918171	-0.004598168	0.068752323	-0.079930395	0.177370811	0.177803385	0.112916424	0.128359676	0.473389162	0.281250859	0.999739884	0.895289225	Bacteria.Actinobacteria.Coriobacteriia.Coriobacteriales.Coriobacteriaceae	COL2A1
181753	ENSG00000139219	rs11168337	0.614075745	0.539371066	0.731208495	0.638562059	-0.153001181	0.181377823	0.024570046	-0.032296286	0.301952587	0.293953512	0.071217588	0.068435472	0.598451014	0.405924578	0.984557382	0.916087717	Bacteria.Firmicutes.Clostridia.Clostridiales.Ruminococcaceae.Faecalibacterium	COL2A1
181754	ENSG00000139219	rs11168337	0.282078727	0.998065331	0.107520696	0.833470146	0.244208622	0.000458866	0.143097677	-0.017279255	0.225147503	0.18851619	0.087683761	0.081853641	0.39067169	0.433887287	0.984443038	0.995738724	Bacteria.Firmicutes.Clostridia.Clostridiales.Ruminococcaceae.Eubacterium_coprostanoligenes_group	COL2A1
181755	ENSG00000139219	rs11168337	0.980575031	0.153663114	0.685227592	0.100343984	-0.00407573	0.24444752	-0.025129961	-0.116103472	0.166751958	0.169335659	0.061719978	0.069651873	0.471780883	0.075113181	0.722177252	0.892087739	Bacteria.Firmicutes.Clostridia.Clostridiales.Lachnospiraceae.Lachnoclostridium	COL2A1
181756	ENSG00000139219	rs11168337	0.589883338	0.463949772	0.303190308	0.106852646	-0.080375516	0.105779684	0.073784515	-0.103064714	0.148378858	0.143583972	0.07109435	0.063030918	0.216573858	0.11795807	0.968026018	0.791370729	Bacteria.Bacteroidetes.Bacteroidia.Bacteroidales.Rikenellaceae	COL2A1
181757	ENSG00000139219	rs11168337	0.035771856	0.142225047	0.004459286	0.065270787	0.517458155	-0.295801535	-0.295094817	0.176222633	0.241342976	0.199115488	0.100154837	0.09397982	0.121050673	0.109848098	0.933709887	0.923401405	Bacteria.Firmicutes.Bacilli	COL2A1
181758	ENSG00000139219	rs11168337	0.613942745	0.430011108	0.786731342	0.386809799	-0.087538492	0.131304365	-0.01789459	0.056490704	0.172694979	0.165344227	0.065867127	0.064836695	0.283865848	0.15490326	0.787459294	0.975394521	Bacteria.Firmicutes.Negativicutes.Selenomonadales.Acidaminococcaceae.Phascolarctobacterium	COL2A1
181759	ENSG00000139219	rs11168337	0.245942998	0.42346779	0.153910655	0.412696242	-0.211635967	0.140682319	0.114507384	-0.066593256	0.180757736	0.174652037	0.079370962	0.080772446	0.222783663	0.203033471	0.878984333	0.919325403	Bacteria.Firmicutes.Clostridia.Clostridiales.Lachnospiraceae.Blautia	COL2A1
181760	ENSG00000139219	rs11168337	0.711527271	0.718654545	0.993650083	0.956984758	-0.063658295	0.067021096	0.000545379	0.004190891	0.1713883	0.185229402	0.06826452	0.077399534	0.352438007	0.144121141	0.721042276	0.995873021	Bacteria.Firmicutes.Clostridia.Clostridiales.Peptostreptococcaceae.Intestinibacter	COL2A1
181761	ENSG00000139219	rs11168337	0.909956379	0.368485229	0.08542091	0.484618754	-0.016428182	0.130186424	0.115897555	0.045731396	0.1446971	0.143754962	0.066353972	0.065059643	0.333826462	0.086457216	0.262442008	0.963806241	Bacteria.Firmicutes.Clostridia.Clostridiales.Lachnospiraceae.Lachnospira	COL2A1
181762	ENSG00000139219	rs11168337	0.652532579	0.664898043	0.855530333	0.887264423	-0.072441661	0.069673491	-0.013424706	0.011665099	0.16014991	0.160115271	0.073442608	0.081961641	0.312003588	0.1533785	0.73007008	0.884103191	Bacteria.Firmicutes.Clostridia.Clostridiales.Peptostreptococcaceae	COL2A1
181763	ENSG00000139219	rs11168337	0.185136055	0.39989484	0.024361023	0.14073025	-0.213835372	0.138049836	-0.194340793	0.110735068	0.159661499	0.162914458	0.084307662	0.074255967	0.160899937	0.138798143	0.991744893	0.856262504	Bacteria.Firmicutes.Bacilli.Lactobacillales.Carnobacteriaceae	COL2A1
181764	ENSG00000139219	rs11168337	0.437829593	0.874003726	0.157576823	0.592502668	0.172895038	-0.033653089	0.130077493	-0.048565446	0.22146963	0.211386691	0.090978951	0.090291904	0.455446423	0.408415664	0.99991226	0.988194298	Bacteria.Actinobacteria.Coriobacteriia.Coriobacteriales.Coriobacteriaceae.Collinsella	COL2A1
181765	ENSG00000139219	rs11168337	0.685037174	0.663947009	0.555544598	0.403886084	-0.062428327	0.062533042	-0.034497911	0.055690524	0.153227874	0.143272167	0.05822035	0.066283857	0.244802583	0.181434996	0.968802863	0.974832054	Bacteria.Bacteroidetes.Bacteroidia.Bacteroidales.Prevotellaceae	COL2A1
181766	ENSG00000139219	rs11168337	0.46321772	0.098420572	0.694136835	0.053057131	-0.136296201	0.30672755	-0.033127986	0.155972696	0.184702737	0.182944078	0.083868516	0.079158665	0.295175036	0.0502343	0.848215574	0.978331203	Bacteria.Firmicutes.Clostridia.Clostridiales.Lachnospiraceae.Eubacterium_eligens_group	COL2A1
181767	ENSG00000139219	rs11168337	0.295090128	0.460118573	0.196517454	0.430484743	-0.18946564	0.135923999	0.09171597	-0.052260737	0.17949795	0.182923011	0.070284177	0.065876977	0.231319821	0.176110578	0.58610594	0.994680072	Bacteria.Proteobacteria.Betaproteobacteria.Burkholderiales	COL2A1
181768	ENSG00000139219	rs11168337	0.542271524	0.062379042	0.591639037	0.063976586	-0.156086169	0.564604298	0.036946649	-0.154244684	0.254788733	0.297754738	0.068530122	0.08185119	0.76906139	0.155465156	0.998803525	0.997226571	Bacteria.Firmicutes.Clostridia.Clostridiales.Lachnospiraceae.Eubacterium_rectale_group	COL2A1
181769	ENSG00000139219	rs11168337	0.939742002	0.734522416	0.566350058	0.860912912	-0.0131897	0.05626939	0.068900903	-0.017190521	0.173806855	0.165219155	0.119541098	0.097724362	0.444760873	0.209232682	0.999672451	0.998587032	Bacteria.Firmicutes.Clostridia.Clostridiales.Ruminococcaceae.Butyricicoccus	COL2A1
181770	ENSG00000139219	rs11168337	0.675471212	0.799616628	0.445965108	0.56955744	0.116157763	-0.060164862	0.099586582	-0.072868464	0.276204724	0.236047066	0.129869658	0.127479269	0.548703661	0.360728163	0.99792254	0.986607256	Bacteria.Firmicutes.Clostridia.Clostridiales.Family_XIII.Family_XIII_AD3011_group	COL2A1
181771	ENSG00000139219	rs11168337	0.429566532	0.337854468	0.450088596	0.336660752	-0.142875993	0.201505537	-0.038546864	0.058054225	0.179741571	0.208697829	0.050729247	0.05997691	0.348289958	0.164393946	0.872908214	0.998607976	Bacteria.Firmicutes.Clostridia.Clostridiales.Lachnospiraceae.Tyzzerella_4	COL2A1
181772	ENSG00000139219	rs11168337	0.60144226	0.422681782	0.85529518	0.366920353	-0.078150711	0.119007468	-0.013290574	-0.069023205	0.1488884	0.147492039	0.072589309	0.075966935	0.239924746	0.10973774	0.997604342	0.996621608	Bacteria.Proteobacteria.Deltaproteobacteria	COL2A1
181773	ENSG00000139219	rs11168337	0.548994138	0.433100937	0.900418844	0.299587193	-0.090999017	0.114713026	-0.00819291	-0.073961099	0.151057145	0.145428649	0.065218718	0.07073092	0.242421946	0.121316307	0.995339941	0.95316496	Bacteria.Proteobacteria.Deltaproteobacteria.Desulfovibrionales.Desulfovibrionaceae.Bilophila	COL2A1
181774	ENSG00000139219	rs11168337	0.273763102	0.281877536	0.118292547	0.15086989	-0.182692458	0.181911937	0.100941939	-0.088893309	0.165517008	0.167642504	0.063769258	0.061154094	0.190907119	0.11548959	0.583468205	0.878187094	Bacteria.Proteobacteria.Betaproteobacteria.Burkholderiales.Alcaligenaceae	COL2A1
181775	ENSG00000139219	rs11168337	0.969358354	0.936493928	0.53110293	0.641722425	-0.006754306	0.014009202	0.071102802	-0.06085468	0.17515766	0.175145069	0.112916676	0.13017696	0.475305375	0.264887286	0.999005033	0.927918796	Bacteria.Actinobacteria.Coriobacteriia.Coriobacteriales	COL2A1
181776	ENSG00000139219	rs11168337	0.211893562	0.285532325	0.078565746	0.150378777	-0.214752381	0.177366141	-0.136112183	0.105224827	0.170332422	0.164709867	0.076159007	0.072300915	0.168507369	0.120323692	0.979221309	0.998719086	Bacteria.Firmicutes.Bacilli.Bacillales.Family_XI.Gemella	COL2A1
181777	ENSG00000139219	rs11168337	0.939962697	0.912294276	0.483893576	0.445287573	0.01384741	-0.019379032	-0.038168849	0.043097244	0.183145885	0.175257283	0.054210428	0.056118584	0.430518213	0.241898213	0.999492402	0.999741582	Bacteria.Proteobacteria.Gammaproteobacteria.Enterobacteriales.Enterobacteriaceae.Escherichia_Shigella	COL2A1
181778	ENSG00000139219	rs11168337	0.040820672	0.183460811	0.003141566	0.106599462	0.451791237	-0.23908155	-0.289187347	0.148359225	0.21648611	0.177822194	0.094262272	0.090664657	0.103638798	0.100084629	0.967792983	0.950973549	Bacteria.Firmicutes.Bacilli.Lactobacillales	COL2A1
181779	ENSG00000139219	rs11168337	0.701951959	0.580862761	0.980976637	0.6139605	-0.063673328	0.086401249	-0.001578741	0.032995973	0.165652296	0.155703974	0.065955529	0.065097363	0.335971555	0.170200369	0.928393132	0.9860779	Bacteria.Firmicutes.Negativicutes.Selenomonadales.Acidaminococcaceae	COL2A1
181780	ENSG00000139219	rs11168337	0.556571811	0.721601814	0.687117357	0.793962569	-0.091697198	0.051642668	0.02563859	0.014720201	0.155156709	0.14430658	0.06337148	0.056131671	0.290085002	0.233255112	0.774468125	0.872286233	Bacteria.Firmicutes.Clostridia.Clostridiales.Lachnospiraceae.Roseburia	COL2A1
181781	ENSG00000139219	rs11168337	0.816085303	0.766362166	0.367871072	0.963100335	0.044224354	0.054292456	0.069954169	0.003757027	0.189374922	0.18195521	0.077145455	0.080897146	0.470660799	0.277513545	0.517064707	0.999370792	Bacteria.Firmicutes.Clostridia.Clostridiales.Christensenellaceae	COL2A1
181782	ENSG00000139219	rs11168337	0.60998201	0.618647704	0.090000569	0.082074311	-0.076398474	0.070631721	0.133974663	-0.129189524	0.149046653	0.141216687	0.07784517	0.073149497	0.229952226	0.160798818	0.997117901	0.9453081	Bacteria.Firmicutes.Clostridia.Clostridiales.Lachnospiraceae.Eubacterium_hallii_group	COL2A1
181783	ENSG00000139219	rs11168337	0.301736966	0.457480503	0.246863969	0.460424141	-0.19848616	0.143353144	0.083865298	-0.048786862	0.190670637	0.191786604	0.071770376	0.065701029	0.263504238	0.182351024	0.693368998	0.978350333	Bacteria.Proteobacteria.Betaproteobacteria	COL2A1
181784	ENSG00000139219	rs11168337	0.284667781	0.52706677	0.184519233	0.582776097	-0.190878719	0.111722421	-0.072679173	0.030871117	0.176937558	0.175688589	0.054189154	0.05591623	0.262798955	0.212013702	0.99714486	0.996602117	Bacteria.Firmicutes.Clostridia.Clostridiales.Clostridiaceae_1.Clostridium_sensu_stricto_1	COL2A1
181785	ENSG00000139219	rs11168337	0.08198207	0.27179933	0.006201955	0.155554578	0.360021442	-0.188882957	-0.271080832	0.135381549	0.20378788	0.170419704	0.095819683	0.094220554	0.132026906	0.117871979	0.976314705	0.946394015	Bacteria.Firmicutes.Bacilli.Lactobacillales.Streptococcaceae.Streptococcus	COL2A1
181786	ENSG00000139219	rs11168337	0.387251548	0.529620505	0.43035013	0.679462157	-0.181936609	0.110257557	-0.066116523	0.028563738	0.209011612	0.174465354	0.083318361	0.068817726	0.324086252	0.259071616	0.83322791	0.997202793	Bacteria.Firmicutes.Clostridia.Clostridiales.Ruminococcaceae.Ruminococcus_2	COL2A1
181787	ENSG00000139219	rs11168337	0.710023288	0.541924604	0.640676793	0.559327408	0.200670105	0.244219828	-0.044604617	-0.043189465	0.537330578	0.398311319	0.095116596	0.073593555	0.960563694	0.634654197	0.997675757	0.942693919	Bacteria.Bacteroidetes	COL2A1
181788	ENSG00000139219	rs11168337	0.878659596	0.714050542	0.063844847	0.13105409	-0.022924356	0.052241165	0.117140551	-0.098821831	0.149567711	0.141950132	0.062129938	0.064620992	0.277769061	0.192776337	0.998277807	0.999325446	Bacteria.Bacteroidetes.Bacteroidia.Bacteroidales.Porphyromonadaceae.Parabacteroides	COL2A1
181789	ENSG00000139219	rs11168337	0.777383857	0.945565984	0.995398182	0.630706547	-0.061047711	-0.014059818	0.000582637	0.043926504	0.215026943	0.205132248	0.100632017	0.090941923	0.441153274	0.433822653	0.964726143	0.856935523	Bacteria.Firmicutes.Erysipelotrichia.Erysipelotrichales.Erysipelotrichaceae	COL2A1
181790	ENSG00000139219	rs11168337	0.444089762	0.936378327	0.303393112	0.815238728	0.255246513	0.021313949	0.119494808	0.022999103	0.331489253	0.265984846	0.115186758	0.098025707	0.447767878	0.427859015	0.961249848	0.997513341	Bacteria.Firmicutes.Clostridia.Clostridiales.Lachnospiraceae.Eubacterium_xylanophilum_group	COL2A1
181791	ENSG00000139219	rs11168337	0.565552973	0.83876296	0.367705758	0.818794858	0.147524938	0.041600425	0.078750772	0.017278237	0.255425529	0.20363131	0.086816193	0.075114665	0.4376375	0.426783715	0.999878354	0.998275086	Bacteria.Bacteroidetes.Bacteroidia.Bacteroidales.Porphyromonadaceae.Barnesiella	COL2A1
181792	ENSG00000139219	rs11168337	0.896459103	0.278966499	0.848053494	0.246761492	-0.025711632	0.194164165	0.015054581	0.079078363	0.1968043	0.177844213	0.078259166	0.067658978	0.526193326	0.174283701	0.770361295	0.959078693	Bacteria.Firmicutes.Clostridia.Clostridiales.Ruminococcaceae.Ruminococcus_1	COL2A1
181793	ENSG00000139219	rs11168337	0.400262428	0.167496122	0.454572771	0.137226941	-0.222921964	0.320753246	-0.074083798	0.137031598	0.263279617	0.229783311	0.098473408	0.091064744	0.436952472	0.158198738	0.998891856	0.999590371	Bacteria.Firmicutes.Bacilli.Bacillales.Staphylococcaceae.Staphylococcus	COL2A1
181794	ENSG00000139219	rs11168337	0.303511707	0.455223036	0.219368822	0.372892359	0.477494051	-0.31629769	-0.128273344	0.089704743	0.460393174	0.421037388	0.103431614	0.099976472	0.731224804	0.552168557	0.999330493	0.996754281	Bacteria.Proteobacteria	COL2A1
181795	ENSG00000139219	rs11168337	0.668771945	0.678178278	0.670234084	0.751193072	-0.064865356	0.060754089	0.033215323	-0.022213174	0.150924373	0.145753704	0.077648009	0.069762302	0.241058382	0.176992271	0.761742392	0.979583885	Bacteria.Firmicutes.Clostridia.Clostridiales.Lachnospiraceae.Dorea	COL2A1
181796	ENSG00000139219	rs11168337	0.770123168	0.589486752	0.90849925	0.747247427	-0.052816331	0.094411638	0.007571901	0.019948126	0.17999219	0.174104426	0.06562549	0.061636221	0.392440782	0.225723262	0.963437541	0.99789802	Bacteria.Verrucomicrobia	COL2A1
181797	ENSG00000139219	rs11168337	0.452378145	0.760431531	0.421575498	0.780932964	0.69416402	0.187058535	-0.121678578	-0.028590833	0.918201818	0.6109045	0.150441626	0.10238118	0.999435429	0.992605393	0.999968393	0.999515331	Bacteria.Firmicutes	COL2A1
181798	ENSG00000139219	rs11168337	0.664021267	0.75714047	0.480301276	0.384713254	-0.063339503	0.043011741	-0.045135504	-0.047360059	0.145154104	0.138504234	0.063579514	0.054116339	0.253145333	0.190285056	0.871838555	0.878051212	Bacteria.Fusobacteria.Fusobacteriia.Fusobacteriales	COL2A1
181799	ENSG00000139219	rs11168337	0.437453905	0.417309194	0.096177761	0.086615315	-0.118595916	0.11812198	-0.155732544	0.159590432	0.151790174	0.144703827	0.092251112	0.091725606	0.209779077	0.116134303	0.88760533	0.997132292	Bacteria.Firmicutes.Bacilli.Bacillales	COL2A1
181800	ENSG00000139219	rs11168337	0.636110132	0.503551533	0.4981801	0.469757227	0.16598582	0.187467578	-0.08329151	-0.072694355	0.349164839	0.278698208	0.122276132	0.09997437	0.670419341	0.417638229	0.89326082	0.889052682	Bacteria.Firmicutes.Negativicutes.Selenomonadales	COL2A1
181801	ENSG00000139219	rs11168337	0.343588699	0.341674889	0.147834459	0.171058308	0.245919151	-0.239429731	-0.096458549	0.100492741	0.257761079	0.249959129	0.065857392	0.072604496	0.453666651	0.213264665	0.996566686	0.997858307	Bacteria.Proteobacteria.Gammaproteobacteria	COL2A1
181802	ENSG00000139219	rs11168337	0.65856855	0.746803194	0.868796463	0.940686745	-0.088325233	0.055540281	-0.011188765	-0.004493563	0.198962682	0.171297763	0.067466628	0.060158774	0.437062058	0.295623207	0.999858829	0.957723236	Bacteria.Proteobacteria.Betaproteobacteria.Neisseriales.Neisseriaceae.Eikenella	COL2A1
181803	ENSG00000139219	rs11168337	0.72098308	0.733473497	0.275910816	0.297755141	0.068226372	-0.061286523	-0.058297151	0.058313504	0.190205317	0.17921385	0.053055526	0.055553915	0.422538725	0.267225368	0.997282517	0.999171204	Bacteria.Proteobacteria.Gammaproteobacteria.Enterobacteriales.Enterobacteriaceae	COL2A1
181804	ENSG00000139219	rs11168337	0.738836146	0.602164951	0.622322732	0.583412034	0.099621329	0.123908429	0.056720899	0.056403531	0.297533647	0.236534448	0.114605301	0.102335595	0.675644614	0.467769366	0.848038351	0.935161318	Bacteria.Firmicutes.Clostridia.Clostridiales.Ruminococcaceae.Anaerotruncus	COL2A1
181805	ENSG00000139219	rs11168337	0.68451008	0.445328106	0.888018956	0.511480424	-0.076937696	0.145895328	-0.008255584	0.039412956	0.188506727	0.189992931	0.058399137	0.059701645	0.45074563	0.220558061	0.880082079	0.941770524	Bacteria.Bacteroidetes.Bacteroidia.Bacteroidales.Prevotellaceae.Prevotella_9	COL2A1
181806	ENSG00000139219	rs11168337	0.884281872	0.985568676	0.737876352	0.344132654	-0.032578099	-0.003179927	0.029081118	-0.073268151	0.222960225	0.175128382	0.086524619	0.07688351	0.452059186	0.363243833	0.816292622	0.90880026	Bacteria.Bacteroidetes.Bacteroidia.Bacteroidales.Porphyromonadaceae.Odoribacter	COL2A1
181807	ENSG00000139219	rs11168337	0.232519608	0.420243033	0.244092501	0.607951935	-0.283213172	0.161197146	-0.101802984	0.042488049	0.235004926	0.198728052	0.086605826	0.082420892	0.263811541	0.20177794	0.709011955	0.996502544	Bacteria.Firmicutes.Clostridia.Clostridiales.Family_XI	COL2A1
181808	ENSG00000139219	rs11168337	0.759515618	0.81468676	0.303819843	0.252664685	-0.046313454	0.033951035	0.065124437	-0.067808088	0.150657924	0.144265376	0.062832439	0.058751552	0.29780544	0.167568758	0.688086135	0.903004347	Bacteria.Firmicutes.Clostridia.Clostridiales.Lachnospiraceae.Lachnospiraceae_NK4A136_group	COL2A1
181809	ENSG00000139219	rs11168337	0.609071576	0.818760563	0.071244968	0.49733562	0.086018992	-0.034941325	-0.141609931	0.052146877	0.167387965	0.151873152	0.077217295	0.076403471	0.311654044	0.193405949	0.977260763	0.964347136	Bacteria.Firmicutes.Negativicutes.Selenomonadales.Veillonellaceae.Veillonella	COL2A1
181810	ENSG00000139219	rs11168337	0.463544495	0.133730746	0.495754867	0.104096841	-0.14567573	0.316967122	0.054391849	-0.149526325	0.197558394	0.208733225	0.07939961	0.09071011	0.367815321	0.113505654	0.99759175	0.986746924	Bacteria.Firmicutes.Clostridia.Clostridiales.Lachnospiraceae.Lachnospiraceae_UCG_008	COL2A1
181811	ENSG00000139219	rs11168337	0.41097951	0.53748141	0.439628342	0.854551376	-0.174843925	0.116756166	0.09250589	-0.021874978	0.211290849	0.188342423	0.118963954	0.118856895	0.239329426	0.166338338	0.779800037	0.971703932	Bacteria.Actinobacteria	COL2A1
181812	ENSG00000139219	rs11168337	0.710896415	0.54118312	0.641521097	0.558667478	0.199970508	0.244622191	-0.044483575	-0.043259135	0.537152732	0.398234365	0.095099231	0.073588287	0.960925569	0.636872086	0.997187614	0.939136997	Bacteria.Bacteroidetes.Bacteroidia.Bacteroidales	COL2A1
181813	ENSG00000139219	rs11168337	0.506047645	0.516630516	0.081297171	0.162821268	-0.100250005	0.09573619	0.119475628	-0.108135486	0.149915212	0.146810185	0.067473195	0.07660201	0.218877151	0.148419278	0.999694213	0.857951124	Bacteria.Firmicutes.Clostridia.Clostridiales.Lachnospiraceaencultured	COL2A1
181814	ENSG00000139219	rs11168337	0.836487874	0.24933543	0.788468355	0.26390658	0.122305777	0.526243208	-0.030453258	-0.100931641	0.590229215	0.452733109	0.113037268	0.089561728	0.954184916	0.659181729	0.999826541	0.999832315	Bacteria.Firmicutes.Clostridia.Clostridiales.Lachnospiraceae	COL2A1
181815	ENSG00000139219	rs11168337	0.35236296	0.31190028	0.066034985	0.087696279	-0.142913902	0.156970167	0.118649111	-0.109960026	0.152566178	0.154017499	0.063459962	0.063421735	0.187038172	0.082759617	0.902579082	0.97562022	Bacteria.Bacteroidetes.Bacteroidia.Bacteroidales.Porphyromonadaceae	COL2A1
181816	ENSG00000139344	rs7976358	0.026963379	0.000598685	0.442468102	0.277575992	-0.492058622	1.006805895	-0.056867226	0.108024759	0.217407545	0.278996697	0.0735902	0.098656565	0.129419242	0.004297592	0.997594253	0.968019235	Bacteria.Firmicutes.Erysipelotrichia.Erysipelotrichales.Erysipelotrichaceae.Faecalitalea	AMDHD1
181817	ENSG00000139344	rs7976358	0.003613043	6.59E-05	0.098942556	0.023625762	-0.713136952	1.454533569	-0.166867824	0.305613091	0.236157749	0.340947651	0.09968392	0.131861872	0.046153966	0.000975316	0.959301314	0.610081438	Bacteria.Firmicutes.Clostridia.Clostridiales.Ruminococcaceae.Ruminococcaceae_UCG_013	AMDHD1
181818	ENSG00000139344	rs7976358	0.005517315	4.30E-05	0.149738257	0.222437645	-0.349625213	0.710012696	-0.064928261	-0.075276747	0.121777813	0.161841965	0.044541608	0.061107981	0.011360375	8.98E-05	0.61474969	0.790010861	Bacteria.Firmicutes.Negativicutes.Selenomonadales.Veillonellaceae.Dialister	AMDHD1
181819	ENSG00000139344	rs7976358	0.021382854	0.000120945	0.663309536	0.182645501	-0.432682596	0.991957268	0.032611581	-0.124175979	0.18348088	0.242494803	0.074566865	0.092184447	0.057321176	0.000551314	0.601395134	0.902313357	Bacteria.Firmicutes.Clostridia.Clostridiales.Lachnospiraceae.Anaerostipes	AMDHD1
181820	ENSG00000139344	rs7976358	0.008678371	1.96E-05	0.479990925	0.135883466	-0.348298806	0.782910765	-0.059611403	0.134293433	0.12869406	0.169922165	0.08391123	0.08893463	0.014939056	4.52E-05	0.999276643	0.988728768	Bacteria.Firmicutes.Clostridia.Clostridiales.Ruminococcaceae.Ruminiclostridium_5	AMDHD1
181821	ENSG00000139344	rs7976358	0.005212832	1.46E-05	0.509069093	0.211099596	-0.3873431	0.836195794	0.058302782	-0.12528108	0.133971946	0.178411312	0.087811685	0.099192926	0.011418969	4.43E-05	0.763330326	0.902183543	Bacteria.Actinobacteria.Actinobacteria	AMDHD1
181822	ENSG00000139344	rs7976358	0.001873769	0.000649332	0.086807918	0.191458303	-0.582635373	1.036448307	0.149702049	-0.152921972	0.17971048	0.289245175	0.086096001	0.115848234	0.017120766	0.003437886	0.775974934	0.768606268	Bacteria.Firmicutes.Erysipelotrichia.Erysipelotrichales	AMDHD1
181823	ENSG00000139344	rs7976358	0.02500262	0.000390241	0.901229201	0.92428383	-0.368087499	0.755032156	-0.009662816	-0.008350088	0.160423867	0.201835158	0.077554184	0.087519253	0.046569745	0.000924231	0.980448232	0.888522291	Bacteria.Firmicutes.Bacilli.Lactobacillales.Carnobacteriaceae.Granulicatella	AMDHD1
181824	ENSG00000139344	rs7976358	0.014462996	2.39E-05	0.330276523	0.644188967	-0.326475703	0.775290415	0.046586494	0.028177812	0.129918825	0.170332159	0.047493375	0.060726387	0.022221627	6.19E-05	0.704455725	0.993577312	Bacteria.Proteobacteria.Betaproteobacteria.Burkholderiales.Alcaligenaceae.Sutterella	AMDHD1
181825	ENSG00000139344	rs7976358	0.006060686	1.36E-05	0.637405249	0.136198283	-0.359913681	0.793633829	-0.031111764	0.114538792	0.126847925	0.168570779	0.065698567	0.075914362	0.010885743	3.73E-05	0.990297986	0.997201293	Bacteria.Firmicutes.Clostridia.Clostridiales.Lachnospiraceae.Coprococcus_1	AMDHD1
181826	ENSG00000139344	rs7976358	0.020268553	0.005752128	0.67639043	0.962779279	-0.405922377	0.746277321	-0.023428875	-0.004269009	0.170573964	0.261291479	0.055878181	0.091127782	0.084084154	0.01482932	0.994527911	0.962551394	Bacteria.Proteobacteria.Gammaproteobacteria.Enterobacteriales.Enterobacteriaceae.Citrobacter	AMDHD1
181827	ENSG00000139344	rs7976358	0.289826538	0.154423638	0.304076757	0.206291517	-0.204231001	0.442289271	0.088053751	-0.163905688	0.191369776	0.306961522	0.085000293	0.128394042	0.329903718	0.142112606	0.782199845	0.794192827	Bacteria.Firmicutes.Clostridia.Clostridiales.Ruminococcaceae.Ruminiclostridium_9	AMDHD1
181828	ENSG00000139344	rs7976358	0.019553593	0.001320769	0.943423329	0.849454134	-0.352780073	0.736383173	0.004585949	-0.015884071	0.147351588	0.219365522	0.064370777	0.083349024	0.056836087	0.003143924	0.641915323	0.985767335	Bacteria.Firmicutes.Clostridia.Clostridiales.Christensenellaceae.Christensenellaceae_R_7_group	AMDHD1
181829	ENSG00000139344	rs7976358	0.056049475	0.000725585	0.606441212	0.454723634	-0.314379527	0.938011816	0.029041369	0.068425111	0.161598356	0.264346173	0.056099417	0.090982343	0.09684679	0.00260388	0.726964324	0.888382771	Bacteria.Firmicutes.Clostridia.Clostridiales.Lachnospiraceae.Lachnospiraceae_UCG_010	AMDHD1
181830	ENSG00000139344	rs7976358	0.02483321	0.001687949	0.943794251	0.845826476	-0.353969464	0.801684512	0.003899369	0.016622371	0.154083202	0.244669281	0.0550954	0.085145073	0.052968536	0.003358649	0.997974355	0.998439902	Bacteria.Verrucomicrobia.Verrucomicrobiae.Verrucomicrobiales.Verrucomicrobiaceae.Akkermansia	AMDHD1
181831	ENSG00000139344	rs7976358	0.055103515	0.004323437	0.583551397	0.145682951	-0.312767201	0.595334301	-0.035098735	0.109809192	0.160130875	0.201314094	0.063704931	0.074567887	0.095118112	0.007005492	0.790014625	0.889654251	Bacteria.Proteobacteria.Betaproteobacteria	AMDHD1
181832	ENSG00000139344	rs7976358	0.022429762	9.58E-05	0.646876708	0.965398963	-0.330244893	0.737347714	-0.027060502	0.003970407	0.141200839	0.177314592	0.058795927	0.091175117	0.029135517	0.000205902	0.920570146	0.999005681	Bacteria.Proteobacteria.Gammaproteobacteria.Pasteurellales.Pasteurellaceae.Haemophilus	AMDHD1
181833	ENSG00000139344	rs7976358	0.015034089	0.000106968	0.423420626	0.444735796	-0.462423002	0.86438159	-0.079420174	0.087446619	0.185127063	0.209475485	0.098587208	0.113729058	0.066289394	0.000727569	0.998820086	0.961415255	Bacteria.Firmicutes.Clostridia.Clostridiales.Family_XIII	AMDHD1
181834	ENSG00000139344	rs7976358	0.040818957	9.22E-05	0.366498413	0.979142749	-0.297149567	0.73173497	0.059142367	0.002693214	0.142384764	0.175496961	0.065034437	0.10262021	0.044839127	0.000166775	0.990263512	0.946586092	Bacteria.Proteobacteria.Gammaproteobacteria.Pseudomonadales	AMDHD1
181835	ENSG00000139344	rs7976358	0.053625677	0.005583092	0.89293131	0.274069947	-0.346394656	0.619070723	0.008369633	-0.085416816	0.176232891	0.215946555	0.06194033	0.077436499	0.117271773	0.011476921	0.893253871	0.947676438	Bacteria.Firmicutes.Erysipelotrichia.Erysipelotrichales.Erysipelotrichaceae.Clostridium_innocuum_group	AMDHD1
181836	ENSG00000139344	rs7976358	0.008170322	5.72E-05	0.322675978	0.247502188	-0.47928069	0.915057827	0.081159732	-0.10155904	0.175645193	0.212485134	0.081440279	0.087031007	0.033784672	0.000403442	0.890411299	0.878194273	Bacteria.Firmicutes.Clostridia.Clostridiales.Lachnospiraceae.Blautia	AMDHD1
181837	ENSG00000139344	rs7976358	0.006792649	3.96E-05	0.808192106	0.688669021	-0.363842544	0.755068906	0.014508606	0.031699808	0.130120905	0.171190506	0.059522476	0.078765911	0.01183228	8.45E-05	0.996960949	0.894450145	Bacteria.Bacteroidetes.Bacteroidia.Bacteroidales.Rikenellaceae	AMDHD1
181838	ENSG00000139344	rs7976358	0.015309422	0.000108504	0.966241454	0.859807996	-0.359562441	0.776969838	0.001921095	-0.010923563	0.144356528	0.188481328	0.045217038	0.061603471	0.035496338	0.000285806	0.999492402	0.999741582	Bacteria.Proteobacteria.Gammaproteobacteria.Enterobacteriales.Enterobacteriaceae.Escherichia_Shigella	AMDHD1
181839	ENSG00000139344	rs7976358	0.105871833	0.000309103	0.251144584	0.678603282	-0.253782951	0.730574659	-0.099727023	0.041455861	0.154761763	0.191663039	0.086127998	0.099595292	0.155341352	0.00090572	0.976314705	0.989769364	Bacteria.Firmicutes.Bacilli.Lactobacillales.Streptococcaceae.Streptococcus	AMDHD1
181840	ENSG00000139344	rs7976358	0.004811921	1.53E-05	0.366335341	0.643084719	-0.37544108	0.789032067	-0.048111878	-0.03595998	0.128594298	0.168801781	0.052886921	0.077239819	0.010360368	4.12E-05	0.876131463	0.913223836	Bacteria.Fusobacteria.Fusobacteriia.Fusobacteriales.Fusobacteriaceae.Fusobacterium	AMDHD1
181841	ENSG00000139344	rs7976358	0.012546512	0.010557051	0.445953226	0.991195984	-0.436784119	0.742431282	-0.051269501	0.001129441	0.170107761	0.281946377	0.066858182	0.101963228	0.046099222	0.017857798	0.83555609	0.999082763	Bacteria.Firmicutes.Clostridia.Clostridiales.Ruminococcaceae.Ruminococcus_2	AMDHD1
181842	ENSG00000139344	rs7976358	0.515109205	0.042934607	0.579878625	0.44677078	-0.206094452	1.194789921	-0.032253068	-0.081162016	0.314896051	0.578643811	0.057972111	0.106030971	0.882814048	0.248098171	0.999973618	0.989705988	Bacteria.Bacteroidetes.Bacteroidia.Bacteroidales.Bacteroidaceae.Bacteroides	AMDHD1
181843	ENSG00000139344	rs7976358	0.113041292	0.003416511	0.898271984	0.880699117	-0.336913507	0.791806404	0.012076139	0.016813005	0.209736552	0.260542811	0.094090999	0.111584951	0.207929733	0.009011839	0.882697624	0.994425008	Bacteria.Firmicutes.Clostridia.Clostridiales.Lachnospiraceae.Lachnospiraceae_ND3007_group	AMDHD1
181844	ENSG00000139344	rs7976358	0.004833049	8.96E-05	0.660961565	0.176451635	-0.379210822	0.708677546	-0.030241235	-0.110761107	0.129954387	0.169631135	0.068635854	0.081047186	0.012061081	0.000186752	0.95218754	0.976365631	Bacteria.Actinobacteria.Actinobacteria.Bifidobacteriales.Bifidobacteriaceae	AMDHD1
181845	ENSG00000139344	rs7976358	0.134779403	0.004520259	0.730588045	0.735884505	-0.30405485	0.702889092	0.02798473	-0.033448483	0.200779531	0.238946792	0.080920713	0.098738791	0.262994205	0.013980054	0.99991226	0.996838275	Bacteria.Actinobacteria.Coriobacteriia.Coriobacteriales.Coriobacteriaceae.Collinsella	AMDHD1
181846	ENSG00000139344	rs7976358	0.03576796	0.000312043	0.96247487	0.94569386	-0.362586598	0.770381536	0.002986269	-0.005161927	0.169107047	0.202258341	0.063228445	0.075489957	0.077015963	0.001111126	0.968258494	0.999139066	Bacteria.Firmicutes.Clostridia.Clostridiales.Ruminococcaceae.Subdoligranulum	AMDHD1
181847	ENSG00000139344	rs7976358	0.455462482	0.063282337	0.90732915	0.43474506	-0.316775589	1.276652589	-0.008762259	-0.094642325	0.421898549	0.675645789	0.074979055	0.120415755	0.947182516	0.349697038	0.997675757	0.939102387	Bacteria.Bacteroidetes	AMDHD1
181848	ENSG00000139344	rs7976358	0.006527591	2.86E-05	0.566025643	0.517718869	-0.365035836	0.767398137	-0.045753901	0.063327219	0.129878039	0.170462939	0.079315245	0.097364848	0.012647997	7.40E-05	0.999670759	0.996530704	Bacteria.Firmicutes.Clostridia.Clostridiales.Ruminococcaceae.Flavonifractor	AMDHD1
181849	ENSG00000139344	rs7976358	0.151078585	0.004088426	0.879877367	0.701569317	-0.390857793	0.851770703	0.011014392	-0.028233445	0.269029947	0.286137371	0.072596628	0.073352996	0.509236858	0.039248854	0.998803525	0.997226571	Bacteria.Firmicutes.Clostridia.Clostridiales.Lachnospiraceae.Eubacterium_rectale_group	AMDHD1
181850	ENSG00000139344	rs7976358	0.004618583	1.21E-05	0.332551194	0.091042236	-0.42078197	0.968849276	-0.097226698	0.216424549	0.143413781	0.204468363	0.09959018	0.126168278	0.01848596	5.55E-05	0.999672451	0.998587032	Bacteria.Firmicutes.Clostridia.Clostridiales.Ruminococcaceae.Butyricicoccus	AMDHD1
181851	ENSG00000139344	rs7976358	0.245513448	0.166800333	0.652231522	0.258084237	-0.271173363	0.447521121	0.041856115	-0.136911838	0.231395666	0.320065268	0.092447241	0.119999943	0.456036689	0.238453234	0.854255269	0.913834648	Bacteria.Firmicutes.Clostridia.Clostridiales.Ruminococcaceae.Anaerotruncus	AMDHD1
181852	ENSG00000139344	rs7976358	0.024061908	0.00010072	0.684829378	0.995496631	-0.331093402	0.737993359	-0.024210832	0.000515967	0.143318219	0.178092035	0.059383081	0.091065053	0.029429432	0.000215373	0.926080908	0.999809751	Bacteria.Proteobacteria.Gammaproteobacteria.Pasteurellales.Pasteurellaceae	AMDHD1
181853	ENSG00000139344	rs7976358	0.112778008	0.00106624	0.360800859	0.667472719	-0.263483255	0.72327809	-0.078416906	0.040642698	0.163902249	0.211112337	0.085204748	0.094171236	0.179688896	0.002936642	0.967792983	0.975114706	Bacteria.Firmicutes.Bacilli.Lactobacillales	AMDHD1
181854	ENSG00000139344	rs7976358	0.007138809	5.47E-05	0.765278557	0.844684883	-0.358747175	0.748319041	0.018624166	0.01550737	0.129133066	0.173248062	0.06211984	0.078842215	0.013243975	0.000101705	0.998525812	0.997174658	Bacteria.Proteobacteria.Deltaproteobacteria.Desulfovibrionales.Desulfovibrionaceae	AMDHD1
181855	ENSG00000139344	rs7976358	0.30609982	0.020862945	0.547274663	0.770716023	-0.240563164	0.686460089	0.048416944	-0.029638194	0.233202512	0.28987576	0.080025857	0.101272567	0.345754669	0.042362044	0.998896274	0.997147204	Bacteria.Proteobacteria.Deltaproteobacteria.Desulfovibrionales.Desulfovibrionaceae.Desulfovibrio	AMDHD1
181856	ENSG00000139344	rs7976358	0.051828573	3.17E-05	0.997892958	0.089970251	-0.369443517	1.068401917	0.000196145	-0.145847613	0.186496211	0.238861501	0.073990034	0.084735702	0.128683325	0.000311735	0.904592091	0.824532269	Bacteria.Firmicutes.Negativicutes.Selenomonadales.Veillonellaceae	AMDHD1
181857	ENSG00000139344	rs7976358	0.032888434	0.000247647	0.899448509	0.608629042	-0.370444886	0.832780314	-0.0089023	0.04049046	0.169932342	0.21471293	0.070178196	0.078694601	0.09496676	0.001123049	0.996596763	0.999791394	Bacteria.Firmicutes.Clostridia.Clostridiales.Ruminococcaceae.Ruminococcaceae_UCG_005	AMDHD1
181858	ENSG00000139344	rs7976358	0.024407654	0.00077656	0.903255554	0.657105363	-0.353471719	0.845992467	0.006716579	0.037756989	0.153392965	0.239861153	0.055042561	0.084663783	0.0540031	0.001832544	0.963437541	0.99789802	Bacteria.Verrucomicrobia	AMDHD1
181859	ENSG00000139344	rs7976358	0.009948494	0.000785874	0.953587343	0.2748316	-0.36511363	0.660126616	0.003109278	0.076387135	0.137491311	0.187363444	0.053215971	0.069361457	0.022794724	0.001441176	0.853053841	0.924859795	Bacteria.Proteobacteria.Betaproteobacteria.Burkholderiales.Alcaligenaceae	AMDHD1
181860	ENSG00000139344	rs7976358	0.052713606	0.00065011	0.824733307	0.405788471	-0.393564676	0.925946236	-0.018057296	0.084922781	0.199442864	0.258434044	0.081208636	0.101488951	0.190773192	0.004513948	0.949374291	0.966332496	Bacteria.Firmicutes.Clostridia.Clostridiales.Ruminococcaceae.Ruminococcaceae_NK4A214_group	AMDHD1
181861	ENSG00000139344	rs7976358	0.001908232	0.000650244	0.088616884	0.191961966	-0.580786237	1.035579197	0.149142749	-0.152808054	0.179474897	0.289038113	0.08627631	0.115894996	0.017452918	0.003373569	0.76634727	0.76866802	Bacteria.Firmicutes.Erysipelotrichia.Erysipelotrichales.Erysipelotrichaceae	AMDHD1
181862	ENSG00000139344	rs7976358	0.019154668	0.00130952	0.951251484	0.853512466	-0.353502521	0.73680055	0.003946807	-0.015447121	0.147147076	0.219308312	0.064309854	0.083329219	0.056007494	0.003038297	0.642892853	0.99011261	Bacteria.Firmicutes.Clostridia.Clostridiales.Christensenellaceae	AMDHD1
181863	ENSG00000139344	rs7976358	0.23953538	0.002901556	0.91469803	0.354090216	-0.337545375	1.054076575	-0.011451576	-0.107015304	0.284360937	0.340566589	0.106494409	0.114656411	0.45620275	0.02564553	0.945508979	0.860458295	Bacteria.Firmicutes.Negativicutes.Selenomonadales	AMDHD1
181864	ENSG00000139344	rs7976358	0.006759849	3.81E-05	0.820287972	0.668678294	-0.363945837	0.755882442	0.013604732	0.034335735	0.130076173	0.170950987	0.059644876	0.079866046	0.011858523	8.28E-05	0.999305472	0.877983283	Bacteria.Bacteroidetes.Bacteroidia.Bacteroidales.Rikenellaceae.Alistipes	AMDHD1
181865	ENSG00000139344	rs7976358	0.116709624	0.001617832	0.602986804	0.840897317	-0.28966391	0.742739623	-0.046737829	0.019283419	0.182189905	0.225717606	0.089422745	0.095675213	0.211193117	0.005825249	0.962969945	0.933837527	Bacteria.Firmicutes.Bacilli	AMDHD1
181866	ENSG00000139344	rs7976358	0.2373437	0.111457475	0.674755495	0.616032713	-0.542383053	1.09747804	0.038030526	-0.07188992	0.454772928	0.680139573	0.090219211	0.142665972	0.838283086	0.427136741	0.999135888	0.996172726	Bacteria.Firmicutes.Clostridia.Clostridiales.Ruminococcaceae	AMDHD1
181867	ENSG00000139344	rs7976358	0.00376659	4.85E-05	0.317461066	0.097643437	-0.434861953	1.039041138	-0.069168568	0.164083389	0.144697119	0.238686168	0.06865804	0.097634647	0.015488896	0.000194604	0.772834399	0.981481548	Bacteria.Firmicutes.Clostridia.Clostridiales.Lachnospiraceae.Eubacterium_eligens_group	AMDHD1
181868	ENSG00000139344	rs7976358	0.007592217	5.45E-05	0.858481267	0.778870706	-0.363871319	0.750360877	-0.0111083	-0.019651355	0.132046301	0.173680056	0.062051684	0.069695776	0.014792345	0.000124535	0.99935717	0.960853802	Bacteria.Firmicutes.Erysipelotrichia.Erysipelotrichales.Erysipelotrichaceae.Erysipelotrichaceae_UCG_003	AMDHD1
181869	ENSG00000139344	rs7976358	0.390511763	0.159889587	0.826548536	0.475459858	-0.487255254	1.523297998	0.020602642	-0.125757932	0.563649708	1.071451004	0.093641731	0.175202023	0.997454612	0.79849235	0.997650199	0.999159905	Bacteria.Firmicutes.Clostridia.Clostridiales	AMDHD1
181870	ENSG00000139344	rs7976358	0.005822152	5.30E-05	0.523202157	0.908373695	-0.370433779	0.750704891	-0.037014051	-0.009134393	0.129895817	0.173443441	0.057664195	0.079058598	0.012299277	0.000114838	0.91689479	0.973059627	Bacteria.Firmicutes.Clostridia.Clostridiales.Ruminococcaceae.Ruminococcaceae_UCG_002	AMDHD1
181871	ENSG00000139344	rs7976358	0.013595708	0.000386024	0.621860007	0.42457268	-0.339319453	0.70129255	-0.032729303	0.082866928	0.133756797	0.187303135	0.066042008	0.103123112	0.021876954	0.000602376	0.997117901	0.950206352	Bacteria.Firmicutes.Clostridia.Clostridiales.Lachnospiraceae.Eubacterium_hallii_group	AMDHD1
181872	ENSG00000139344	rs7976358	0.828668901	0.085246662	0.021708975	0.109793185	-0.039858677	0.440726132	0.137419522	-0.135744183	0.183441841	0.25218176	0.058424929	0.083725157	0.492207513	0.072403873	0.728136156	0.81027048	Bacteria.Bacteroidetes.Bacteroidia.Bacteroidales.Prevotellaceae.Prevotella_9	AMDHD1
181873	ENSG00000139344	rs7976358	0.004001868	0.000414448	0.222612977	0.602593116	-0.410565483	0.787858983	0.072351392	-0.037015381	0.137577295	0.211653225	0.05875577	0.070743934	0.012230768	0.00082071	0.632672374	0.840827586	Bacteria.Firmicutes.Clostridia.Clostridiales.Lachnospiraceae.Roseburia	AMDHD1
181874	ENSG00000139344	rs7976358	0.348072656	0.050887576	0.438038035	0.324064301	-0.21182031	0.547228499	0.063634531	-0.101836437	0.224108281	0.275095879	0.081549824	0.102484307	0.32805031	0.063424187	0.997329664	0.92426646	Bacteria.Firmicutes.Negativicutes.Selenomonadales.Veillonellaceae.Megasphaera	AMDHD1
181875	ENSG00000139344	rs7976358	0.082741286	0.15200334	0.976428281	0.107041827	-0.351498703	0.400175526	0.002315222	-0.178752179	0.199468648	0.276076591	0.07805605	0.109379001	0.224292171	0.141654935	0.998832683	0.892135646	Bacteria.Firmicutes.Clostridia.Clostridiales.Ruminococcaceae.Eubacterium_coprostanoligenes_group	AMDHD1
181876	ENSG00000139344	rs7976358	0.021668755	6.19E-05	0.654419299	0.156452808	-0.346979096	1.100854515	0.029198776	0.139745372	0.1474737	0.256971836	0.064928738	0.09747227	0.045917528	0.000274723	0.917906641	0.894638811	Bacteria.Firmicutes.Clostridia.Clostridiales.Ruminococcaceae.Ruminococcaceae_UCG_003	AMDHD1
181877	ENSG00000139344	rs7976358	0.016042862	8.75E-05	0.034529118	0.206382885	-0.313777023	0.709975796	0.113464421	-0.090820071	0.126907007	0.169660623	0.052548828	0.071157588	0.021251566	0.000179053	0.998277807	0.999325446	Bacteria.Bacteroidetes.Bacteroidia.Bacteroidales.Porphyromonadaceae.Parabacteroides	AMDHD1
181878	ENSG00000139344	rs7976358	0.224161635	0.001479538	0.10499521	0.547720458	-0.196890947	0.683941137	-0.093075717	0.041356025	0.160434947	0.206014386	0.056613798	0.068431569	0.206995433	0.002879059	0.5491132	0.940799143	Bacteria.Firmicutes.Clostridia.Clostridiales.Lachnospiraceae.Lachnoclostridium	AMDHD1
181879	ENSG00000139344	rs7976358	0.004509172	9.27E-05	0.610174391	0.176623832	-0.382834837	0.707219157	-0.034379218	-0.109712395	0.130106322	0.169687633	0.067107005	0.080312226	0.011867501	0.000177675	0.889537299	0.948286662	Bacteria.Actinobacteria.Actinobacteria.Bifidobacteriales.Bifidobacteriaceae.Bifidobacterium	AMDHD1
181880	ENSG00000139344	rs7976358	0.408185219	0.015261685	0.482790207	0.887789365	-0.206312642	0.7141579	0.072305119	-0.017642608	0.247828355	0.286578761	0.102433792	0.12454487	0.439611775	0.038309763	0.998891856	0.999590371	Bacteria.Firmicutes.Bacilli.Bacillales.Staphylococcaceae.Staphylococcus	AMDHD1
181881	ENSG00000139344	rs7976358	0.013069602	0.002339465	0.694762344	0.671993345	-0.390929	0.698986821	-0.019487718	-0.033583253	0.153183604	0.220642356	0.049442711	0.078956148	0.040779895	0.004103887	0.994141038	0.99999132	Bacteria.Firmicutes.Clostridia.Clostridiales.Clostridiaceae_1	AMDHD1
181882	ENSG00000139344	rs7976358	0.001258035	9.67E-06	0.013753443	0.238627467	-0.427604031	0.789305343	0.127630649	-0.089161038	0.126785038	0.164433168	0.05039932	0.074966018	0.004892619	2.88E-05	0.902579082	0.97562022	Bacteria.Bacteroidetes.Bacteroidia.Bacteroidales.Porphyromonadaceae	AMDHD1
181883	ENSG00000139344	rs7976358	0.040790959	0.000136155	0.689304639	0.624142609	-0.324761023	0.786529319	0.023412106	0.038354725	0.155592975	0.193918845	0.058298828	0.077903985	0.05759708	0.000397264	0.764014431	0.990268195	Bacteria.Firmicutes.Negativicutes.Selenomonadales.Acidaminococcaceae.Phascolarctobacterium	AMDHD1
181884	ENSG00000139344	rs7976358	0.005921449	2.99E-05	0.528690546	0.435765349	-0.390750111	0.812745691	-0.03321699	0.051198247	0.137311923	0.181031548	0.0524418	0.065286378	0.013064261	8.06E-05	0.910206327	0.864653458	Bacteria.Proteobacteria.Betaproteobacteria.Burkholderiales.Alcaligenaceae.Parasutterella	AMDHD1
181885	ENSG00000139344	rs7976358	0.007071794	6.08E-05	0.757910602	0.823817427	-0.359123164	0.745515257	0.019245104	0.017816242	0.129108811	0.173823933	0.062175802	0.079700969	0.013039976	0.000117719	0.997604342	0.996621608	Bacteria.Proteobacteria.Deltaproteobacteria	AMDHD1
181886	ENSG00000139344	rs7976358	0.026995048	0.00012318	0.828371721	0.793219558	-0.341929701	0.745375174	0.012394603	-0.020637132	0.151108189	0.182453719	0.056943392	0.078404902	0.050430298	0.000335037	0.965555196	0.979585985	Bacteria.Firmicutes.Erysipelotrichia.Erysipelotrichales.Erysipelotrichaceae.Erysipelatoclostridium	AMDHD1
181887	ENSG00000139344	rs7976358	0.024075892	0.0107219	0.321933289	0.878355932	-0.566704611	0.821752503	0.053127408	-0.011192451	0.245330943	0.312763143	0.053228673	0.072840296	0.138668678	0.041432293	0.92439656	0.93669944	Bacteria.Firmicutes.Clostridia.Clostridiales.Ruminococcaceae.Faecalibacterium	AMDHD1
181888	ENSG00000139344	rs7976358	0.05845371	0.000569922	0.730598903	0.608624892	-0.320746739	0.712967515	0.03575103	-0.058529511	0.166517325	0.196734654	0.103382101	0.113752796	0.098699145	0.001343599	0.999005033	0.927510371	Bacteria.Actinobacteria.Coriobacteriia.Coriobacteriales	AMDHD1
181889	ENSG00000139344	rs7976358	0.097641491	0.000479932	0.280241469	0.582233196	-0.261103075	0.718527279	-0.09366268	0.05393923	0.155363413	0.195396946	0.086019961	0.097558158	0.154866899	0.001307167	0.983897655	0.976249604	Bacteria.Firmicutes.Bacilli.Lactobacillales.Streptococcaceae	AMDHD1
181890	ENSG00000139344	rs7976358	0.023083273	0.000429486	0.849857738	0.833587154	-0.37288548	0.746033572	-0.014764895	-0.018587435	0.160232626	0.201007775	0.077687175	0.088113481	0.046500375	0.000941118	0.996006416	0.894057871	Bacteria.Firmicutes.Bacilli.Lactobacillales.Carnobacteriaceae	AMDHD1
181891	ENSG00000139344	rs7976358	0.002275962	1.33E-05	0.083882302	0.116948185	-0.414085401	0.82335714	-0.127612197	0.124946167	0.130329997	0.174685556	0.0726921	0.078639632	0.007703323	4.21E-05	0.998043854	0.956749585	Bacteria.Firmicutes.Clostridia.Clostridiales.Ruminococcaceaencultured	AMDHD1
181892	ENSG00000139344	rs7976358	0.008792596	0.000100291	0.759347945	0.874049779	-0.372256485	0.753087452	0.021458772	0.014579322	0.137792885	0.18168012	0.069755283	0.091611536	0.018816753	0.00024775	0.92078388	0.959350002	Bacteria.Firmicutes.Clostridia.Clostridiales.Lachnospiraceae.Fusicatenibacter	AMDHD1
181893	ENSG00000139344	rs7976358	0.220722612	0.002075061	0.68617261	0.414863164	-0.283476837	0.947287788	0.034977166	0.094143334	0.229257707	0.295276916	0.086178676	0.114722448	0.329967287	0.010352675	0.997947728	0.9977362	Bacteria.Actinobacteria.Actinobacteria.Micrococcales	AMDHD1
181894	ENSG00000139344	rs7976358	0.801620121	0.011046029	0.077661164	0.636432921	-0.053450228	0.627990631	0.137684571	-0.041874926	0.211868057	0.240044104	0.076799497	0.08817181	0.558623025	0.025196805	0.981084248	0.998600531	Bacteria.Firmicutes.Clostridia.Clostridiales.Ruminococcaceae.Ruminiclostridium_6	AMDHD1
181895	ENSG00000139344	rs7976358	0.001376002	0.000124484	0.084708805	0.732434523	-0.469038392	0.776470357	-0.085781596	0.02272904	0.140281594	0.190208473	0.048997327	0.066195627	0.005895349	0.000305833	0.955858825	0.969939639	Bacteria.Firmicutes.Clostridia.Clostridiales.Lachnospiraceae.Tyzzerella	AMDHD1
181896	ENSG00000139344	rs7976358	0.080463862	0.000966661	0.820255422	0.524718474	-0.397903257	0.882456693	-0.019228314	0.059022742	0.22408295	0.255234013	0.084283838	0.092289166	0.196232801	0.006461017	0.964440354	0.997513341	Bacteria.Firmicutes.Clostridia.Clostridiales.Lachnospiraceae.Eubacterium_xylanophilum_group	AMDHD1
181897	ENSG00000139344	rs7976358	0.019027322	0.002915457	0.788466702	0.637945722	-0.383519243	0.693223024	-0.013946916	-0.037911932	0.15946499	0.224094703	0.051768144	0.080187429	0.05594528	0.005829193	0.99714486	0.996602117	Bacteria.Firmicutes.Clostridia.Clostridiales.Clostridiaceae_1.Clostridium_sensu_stricto_1	AMDHD1
181898	ENSG00000139344	rs7976358	0.043756066	0.001523887	0.938403902	0.493466702	-0.344753015	0.69291041	0.005407087	-0.06633294	0.167643174	0.209325651	0.069700808	0.096316992	0.06474055	0.002714618	0.993990759	0.998719086	Bacteria.Firmicutes.Bacilli.Bacillales.Family_XI.Gemella	AMDHD1
181899	ENSG00000139344	rs7976358	0.14429197	0.001181735	0.845492919	0.474280792	-0.324580122	0.862769074	0.015573789	0.07446607	0.219638082	0.254285761	0.079599442	0.103466136	0.200055886	0.004336832	0.847600433	0.996502544	Bacteria.Firmicutes.Clostridia.Clostridiales.Family_XI	AMDHD1
181900	ENSG00000139344	rs7976358	0.001442036	1.09E-05	0.056162119	0.408161018	-0.441311502	0.803984997	-0.129751329	0.060287002	0.132595203	0.168648417	0.066726624	0.072414627	0.005617056	3.08E-05	0.371199492	0.838468219	Bacteria.Firmicutes.Clostridia.Clostridiales.Peptostreptococcaceae	AMDHD1
181901	ENSG00000139344	rs7976358	0.030114408	0.000389055	0.065099444	0.281192548	-0.291098023	0.688314596	0.10058588	-0.087255286	0.131292403	0.183954429	0.053607517	0.080295434	0.033684875	0.000609425	0.968802863	0.970550175	Bacteria.Bacteroidetes.Bacteroidia.Bacteroidales.Prevotellaceae	AMDHD1
181902	ENSG00000139344	rs7976358	0.00055407	1.72E-05	0.032506824	0.704303862	-0.499515769	0.788092063	-0.135927157	0.025717139	0.137502435	0.169746984	0.06221185	0.067465037	0.003330144	4.62E-05	0.246789683	0.982165009	Bacteria.Firmicutes.Clostridia.Clostridiales.Peptostreptococcaceae.Intestinibacter	AMDHD1
181903	ENSG00000139344	rs7976358	0.009952592	4.93E-05	0.986637316	0.93858164	-0.357649096	0.762258455	-0.000956556	-0.004800656	0.134688208	0.175274755	0.056893893	0.062062974	0.017211463	8.69E-05	0.851817321	0.929275811	Bacteria.Firmicutes.Clostridia.Clostridiales.Lachnospiraceae.Lachnospiraceae_NK4A136_group	AMDHD1
181904	ENSG00000139344	rs7976358	0.008237548	3.22E-05	0.567506163	0.691580719	-0.35135818	0.758641766	0.03393695	0.028852131	0.128907217	0.16976251	0.059055888	0.072405061	0.015893864	7.47E-05	0.995339941	0.95533137	Bacteria.Proteobacteria.Deltaproteobacteria.Desulfovibrionales.Desulfovibrionaceae.Bilophila	AMDHD1
181905	ENSG00000139344	rs7976358	0.005325713	2.89E-05	0.345265706	0.268009015	-0.433315126	0.861646699	0.091238447	-0.112639561	0.150268472	0.191504615	0.095967212	0.100820465	0.017593815	0.000112079	0.748344189	0.922149456	Bacteria.Actinobacteria	AMDHD1
181906	ENSG00000139344	rs7976358	0.023716066	0.000169205	0.706301619	0.200071539	-0.397436727	1.019759693	-0.02447923	0.118052238	0.171596093	0.255451131	0.064676397	0.091194993	0.101701265	0.001137102	0.999985325	0.999758873	Bacteria.Firmicutes.Clostridia.Clostridiales.Ruminococcaceae.Ruminococcaceae_UCG_014	AMDHD1
181907	ENSG00000139344	rs7976358	0.026949181	8.67E-05	0.654429838	0.645949631	-0.330545916	0.778620328	0.026376749	0.035195601	0.146031874	0.185944743	0.058655367	0.076256303	0.046239889	0.000212969	0.904995655	0.9860779	Bacteria.Firmicutes.Negativicutes.Selenomonadales.Acidaminococcaceae	AMDHD1
181908	ENSG00000139344	rs7976358	0.049831229	0.006315343	0.898638581	0.855517007	-0.376010867	0.80454359	-0.008564231	0.017911311	0.188131903	0.285042124	0.066970718	0.097978359	0.115868981	0.011924992	0.999858829	0.957708045	Bacteria.Proteobacteria.Betaproteobacteria.Neisseriales.Neisseriaceae.Eikenella	AMDHD1
181909	ENSG00000139344	rs7976358	0.034574473	0.00013872	0.572380088	0.470353278	-0.316830804	0.728206185	0.046236345	-0.082700355	0.146772118	0.17978191	0.081484501	0.113888725	0.042153214	0.000269409	0.900486803	0.997132292	Bacteria.Firmicutes.Bacilli.Bacillales	AMDHD1
181910	ENSG00000139344	rs7976358	0.270303439	0.094158083	0.598070772	0.307090277	-0.691091287	1.90306834	0.053586187	-0.184059275	0.621575701	1.120309164	0.101148361	0.17879621	0.999435429	0.931310368	0.999968393	0.999515331	Bacteria.Firmicutes	AMDHD1
181911	ENSG00000139344	rs7976358	0.006468717	2.07E-05	0.700441799	0.295529428	-0.38435827	0.837682395	0.027930697	-0.076460454	0.136593698	0.182441176	0.07227917	0.072504396	0.017813211	5.63E-05	0.979045247	0.933494038	Bacteria.Firmicutes.Negativicutes.Selenomonadales.Veillonellaceae.Veillonella	AMDHD1
181912	ENSG00000139344	rs7976358	0.100102616	0.000215063	0.282824016	0.978734283	-0.258001299	0.723518676	0.069424129	0.002523581	0.15466583	0.1845343	0.064105474	0.094309277	0.117251082	0.000589249	0.883861676	0.919452456	Bacteria.Proteobacteria.Gammaproteobacteria.Pseudomonadales.Pseudomonadaceae.Pseudomonas	AMDHD1
181913	ENSG00000139344	rs7976358	0.40840244	0.146556242	0.939281349	0.573219497	-0.402039098	1.232275247	0.007009769	-0.085266801	0.483165344	0.838642195	0.091668853	0.150599545	0.954184916	0.608583812	0.999826541	0.999832315	Bacteria.Firmicutes.Clostridia.Clostridiales.Lachnospiraceae	AMDHD1
181914	ENSG00000139344	rs7976358	0.026757391	0.00022833	0.471929529	0.42524893	-0.473219447	0.888844051	-0.068551322	0.082889305	0.208790579	0.227739279	0.094741221	0.103302451	0.126391715	0.002108072	0.99792254	0.986607256	Bacteria.Firmicutes.Clostridia.Clostridiales.Family_XIII.Family_XIII_AD3011_group	AMDHD1
181915	ENSG00000139344	rs7976358	0.009592913	0.000269722	0.621613437	0.08000028	-0.412809478	1.296778771	-0.030619087	0.210086498	0.154659276	0.336571056	0.061740189	0.118126502	0.03901137	0.001455113	0.716045709	0.940712652	Bacteria.Firmicutes.Clostridia.Clostridiales.Ruminococcaceae.Ruminococcus_1	AMDHD1
181916	ENSG00000139344	rs7976358	0.023119343	0.001685964	0.551736708	0.47419621	-0.453850302	0.706594736	0.045332312	0.066064127	0.195077342	0.215622941	0.075771921	0.091774506	0.086874403	0.007047861	0.99759175	0.986746924	Bacteria.Firmicutes.Clostridia.Clostridiales.Lachnospiraceae.Lachnospiraceae_UCG_008	AMDHD1
181917	ENSG00000139344	rs7976358	0.040314645	0.003038734	0.524057571	0.108871338	-0.313441989	0.598309846	-0.038530581	0.118389098	0.149802292	0.194300931	0.06015098	0.072827373	0.066214053	0.004767022	0.726217781	0.943991456	Bacteria.Proteobacteria.Betaproteobacteria.Burkholderiales	AMDHD1
181918	ENSG00000139344	rs7976358	0.146743127	0.017774082	0.4271763	0.619099392	-0.260538692	0.660848454	0.05550628	-0.051325655	0.177396668	0.271717095	0.069466047	0.102749835	0.172699554	0.023531634	0.732556726	0.934985559	Bacteria.Bacteroidetes.Bacteroidia.Bacteroidales.Porphyromonadaceae.Odoribacter	AMDHD1
181919	ENSG00000139344	rs7976358	0.025475809	0.000195262	0.971890155	0.958183752	-0.354100794	0.766855714	-0.001665556	-0.003272302	0.154848675	0.194163131	0.047084564	0.06216909	0.057346168	0.000650225	0.999354761	0.999171204	Bacteria.Proteobacteria.Gammaproteobacteria.Enterobacteriales.Enterobacteriaceae	AMDHD1
181920	ENSG00000139344	rs7976358	0.012075751	9.74E-05	0.191214986	0.029684449	-0.326847427	0.695351731	-0.0914932	0.176681148	0.126572219	0.167411843	0.069273507	0.079471209	0.018375035	0.00018826	0.650697285	0.815630994	Bacteria.Firmicutes.Clostridia.Clostridiales.Lachnospiraceae.Dorea	AMDHD1
181921	ENSG00000139344	rs7976358	0.013282012	0.000105462	0.509660809	0.745004161	-0.452279676	0.770385231	-0.034725559	-0.017522686	0.177655045	0.186509949	0.052374653	0.053648418	0.047227911	0.000674921	0.872913529	0.998607976	Bacteria.Firmicutes.Clostridia.Clostridiales.Lachnospiraceae.Tyzzerella_4	AMDHD1
181922	ENSG00000139344	rs7976358	0.07257417	0.004240616	0.792977604	0.708731988	-0.40371347	0.849915799	0.016115809	-0.03337157	0.22119522	0.286744763	0.061154163	0.088943003	0.233158408	0.015494705	0.996566686	0.997858307	Bacteria.Proteobacteria.Gammaproteobacteria	AMDHD1
181923	ENSG00000139344	rs7976358	0.077737764	0.001792573	0.784671553	0.342327984	-0.334544753	1.047563805	-0.016379254	-0.088862644	0.186656056	0.321659316	0.059698011	0.092897033	0.206927534	0.007824035	0.9994853	0.999502343	Bacteria.Firmicutes.Clostridia.Clostridiales.Lachnospiraceae.Ruminococcus_gnavus_group	AMDHD1
181924	ENSG00000139344	rs7976358	0.037894213	7.65E-05	0.318553394	0.753348166	-0.298964173	0.764381921	-0.063729441	-0.025565528	0.141070734	0.180998331	0.063403114	0.081016618	0.045659749	0.000192459	0.999694213	0.908466096	Bacteria.Firmicutes.Clostridia.Clostridiales.Lachnospiraceaencultured	AMDHD1
181925	ENSG00000139344	rs7976358	0.059664744	0.004060675	0.944811708	0.677702409	-0.366734083	0.864623554	-0.004877508	0.043065689	0.191328911	0.290223336	0.070188505	0.103156046	0.149884922	0.014586253	0.999878354	0.997966125	Bacteria.Bacteroidetes.Bacteroidia.Bacteroidales.Porphyromonadaceae.Barnesiella	AMDHD1
181926	ENSG00000139344	rs7976358	0.006520763	5.28E-06	0.884399507	0.102642861	-0.361638338	0.873220513	-0.008445258	0.121919855	0.128651901	0.175933425	0.057857477	0.073645125	0.013064002	1.48E-05	0.662134684	0.847565603	Bacteria.Firmicutes.Clostridia.Clostridiales.Lachnospiraceae.Lachnospira	AMDHD1
181927	ENSG00000139344	rs7976358	0.457596975	0.205411501	0.892362508	0.901703633	-0.305104062	0.697883301	-0.013208456	0.016971769	0.408293036	0.545607505	0.097230778	0.136877079	0.791108626	0.415604135	0.999330493	0.997562661	Bacteria.Proteobacteria	AMDHD1
181928	ENSG00000139344	rs7976358	0.050604291	0.000713134	0.84500093	0.510691911	-0.335937644	0.703850174	0.019935782	-0.074276174	0.168665425	0.198051773	0.10156644	0.112300988	0.093780322	0.001694034	0.999739884	0.895289225	Bacteria.Actinobacteria.Coriobacteriia.Coriobacteriales.Coriobacteriaceae	AMDHD1
181929	ENSG00000139344	rs7976358	0.004818624	1.43E-05	0.330991858	0.653277173	-0.373644868	0.790732786	-0.051829692	-0.034829485	0.128000627	0.168478691	0.052917434	0.077176308	0.010104008	3.94E-05	0.855560993	0.911008999	Bacteria.Fusobacteria.Fusobacteriia.Fusobacteriales	AMDHD1
181930	ENSG00000139344	rs7976358	0.455626652	0.063285082	0.907024294	0.434844616	-0.316631707	1.276461622	-0.008790904	-0.094612977	0.421861221	0.675551935	0.074976373	0.12040463	0.946328743	0.350453137	0.997187614	0.93667398	Bacteria.Bacteroidetes.Bacteroidia.Bacteroidales	AMDHD1
181931	ENSG00000139405	rs2384207	0.523688535	0.608111074	0.993441301	0.21945491	0.125060991	0.23405507	-0.000577293	0.191902287	0.195061552	0.454236049	0.069958996	0.154767261	0.479843066	0.325748916	0.997594253	0.968019235	Bacteria.Firmicutes.Erysipelotrichia.Erysipelotrichales.Erysipelotrichaceae.Faecalitalea	RITA1
181932	ENSG00000139405	rs2384207	0.296337052	0.132741962	0.39760409	0.999086249	0.141615115	-0.338040961	0.055575721	0.000124483	0.134514613	0.222034639	0.065266101	0.108280943	0.140406394	0.047662024	0.984086407	0.999299325	Bacteria.Firmicutes.Clostridia.Clostridiales.Lachnospiraceae.Coprococcus_1	RITA1
181933	ENSG00000139405	rs2384207	0.91007279	0.12338396	0.130959761	0.467646936	-0.018032136	-0.436218311	0.092135123	0.087029152	0.159030992	0.279451186	0.060233448	0.119119602	0.50675374	0.078072089	0.333967284	0.944264308	Bacteria.Firmicutes.Clostridia.Clostridiales.Lachnospiraceae.Anaerostipes	RITA1
181934	ENSG00000139405	rs2384207	0.087960598	0.16157194	0.129817951	0.407929977	0.338857979	-0.466939312	-0.126678042	0.096540861	0.195609983	0.329777131	0.082565962	0.115904049	0.171679955	0.105070189	0.653533192	0.897490053	Bacteria.Firmicutes.Negativicutes.Selenomonadales.Veillonellaceae	RITA1
181935	ENSG00000139405	rs2384207	0.458202951	0.174574594	0.728059828	0.544221254	0.10271249	-0.283295015	-0.016336352	-0.049853118	0.137636945	0.20638337	0.046780773	0.0817738	0.194606582	0.056402932	0.795893971	0.993577312	Bacteria.Proteobacteria.Betaproteobacteria.Burkholderiales.Alcaligenaceae.Sutterella	RITA1
181936	ENSG00000139405	rs2384207	0.823445465	0.124274545	0.283045447	0.359549397	-0.046140853	-0.487129903	-0.094380768	-0.124322214	0.205968838	0.312820485	0.087190615	0.134729909	0.533292972	0.125123024	0.771718022	0.857357803	Bacteria.Firmicutes.Clostridia.Clostridiales.Ruminococcaceae.Ruminiclostridium_9	RITA1
181937	ENSG00000139405	rs2384207	0.51576722	0.119776962	0.969758779	0.403959506	0.124248858	-0.470520694	0.003989886	-0.142625365	0.190141073	0.298468429	0.104839381	0.169781919	0.408795136	0.087099602	0.998820086	0.961415255	Bacteria.Firmicutes.Clostridia.Clostridiales.Family_XIII	RITA1
181938	ENSG00000139405	rs2384207	0.535612058	0.661924839	0.721981213	0.307238518	0.093963079	-0.115345364	-0.027141594	0.140781365	0.150878332	0.262585897	0.075950626	0.136798062	0.294963564	0.212180559	0.966891196	0.8458603	Bacteria.Firmicutes.Bacilli.Lactobacillales.Carnobacteriaceae.Granulicatella	RITA1
181939	ENSG00000139405	rs2384207	0.842640317	0.681991238	0.210856866	0.349445028	0.029689909	-0.123099968	-0.06816266	0.098475985	0.148961441	0.299081196	0.053939633	0.104487816	0.396926759	0.25079706	0.959024967	0.998439902	Bacteria.Verrucomicrobia.Verrucomicrobiae.Verrucomicrobiales.Verrucomicrobiaceae.Akkermansia	RITA1
181940	ENSG00000139405	rs2384207	0.404037073	0.119217103	0.941268754	0.486015572	0.113580739	-0.33870453	-0.004223593	-0.079418891	0.13522949	0.214521382	0.057105871	0.113348615	0.183557762	0.044146644	0.99935717	0.960853802	Bacteria.Firmicutes.Erysipelotrichia.Erysipelotrichales.Erysipelotrichaceae.Erysipelotrichaceae_UCG_003	RITA1
181941	ENSG00000139405	rs2384207	0.470516856	0.093370035	0.803441604	0.276336596	0.161628442	-0.562462408	0.025089519	-0.185032572	0.222664947	0.330302458	0.100392397	0.168546635	0.468292071	0.09751683	0.99792254	0.986607256	Bacteria.Firmicutes.Clostridia.Clostridiales.Family_XIII.Family_XIII_AD3011_group	RITA1
181942	ENSG00000139405	rs2384207	0.212872388	0.181261715	0.443584941	0.695590497	0.198036713	-0.287765995	0.053380002	0.039108847	0.157414964	0.212943918	0.069247634	0.09950845	0.168894599	0.085515748	0.979221309	0.998719086	Bacteria.Firmicutes.Bacilli.Bacillales.Family_XI.Gemella	RITA1
181943	ENSG00000139405	rs2384207	0.969465803	0.185172854	0.434735816	0.407878653	0.00707787	-0.321250857	-0.047811192	-0.078805423	0.184194776	0.239884295	0.060830125	0.094601005	0.470431273	0.126748627	0.663582796	0.877851399	Bacteria.Firmicutes.Clostridia.Clostridiales.Lachnospiraceae.Lachnospiraceae_UCG_010	RITA1
181944	ENSG00000139405	rs2384207	0.770475948	0.887241555	0.94135507	0.96840836	0.157198098	-0.226098901	-0.006707535	-0.010894547	0.536561438	1.588297918	0.090824196	0.274025282	0.997454612	0.888907016	0.997692298	0.999159905	Bacteria.Firmicutes.Clostridia.Clostridiales	RITA1
181945	ENSG00000139405	rs2384207	0.520319168	0.087897869	0.833845288	0.194677022	0.150974589	-0.493821335	0.019174914	-0.181462345	0.233575052	0.28500691	0.091041778	0.138480106	0.521047469	0.105831078	0.949374291	0.966332496	Bacteria.Firmicutes.Clostridia.Clostridiales.Ruminococcaceae.Ruminococcaceae_NK4A214_group	RITA1
181946	ENSG00000139405	rs2384207	0.435373932	0.20047285	0.572753057	0.754661527	0.105779254	-0.283150729	-0.032787765	0.023874806	0.134770837	0.218930719	0.057839726	0.076077654	0.198020474	0.062046077	0.81262824	0.862164464	Bacteria.Firmicutes.Negativicutes.Selenomonadales.Veillonellaceae.Dialister	RITA1
181947	ENSG00000139405	rs2384207	0.498482677	0.165513153	0.957210657	0.567171853	0.128530412	-0.393470328	0.003935855	-0.063211703	0.188822542	0.280541825	0.07307352	0.109903686	0.404128711	0.097828061	0.996596763	0.999791394	Bacteria.Firmicutes.Clostridia.Clostridiales.Ruminococcaceae.Ruminococcaceae_UCG_005	RITA1
181948	ENSG00000139405	rs2384207	0.029250945	0.949305426	0.028939721	0.634136911	0.39323878	-0.023455141	0.183093477	0.072270526	0.176389794	0.367491275	0.081963228	0.151141314	0.104594697	0.339529899	0.722847806	0.982681885	Bacteria.Firmicutes.Clostridia.Clostridiales.Lachnospiraceae.Lachnospiraceae_ND3007_group	RITA1
181949	ENSG00000139405	rs2384207	0.210952709	0.10820907	0.249288829	0.338981745	0.185881156	-0.355399937	0.106149626	-0.13234165	0.147125899	0.218207572	0.091312667	0.137387811	0.183042311	0.048357192	0.999672451	0.998587032	Bacteria.Firmicutes.Clostridia.Clostridiales.Ruminococcaceae.Butyricicoccus	RITA1
181950	ENSG00000139405	rs2384207	0.491280845	0.0853371	0.969817058	0.216228926	0.11576734	-0.41185028	0.002536111	-0.146215649	0.167246925	0.235728925	0.066768328	0.117087945	0.278226597	0.051743512	0.96561126	0.927651732	Bacteria.Firmicutes.Clostridia.Clostridiales.Ruminococcaceae.Ruminococcaceae_UCG_003	RITA1
181951	ENSG00000139405	rs2384207	0.399949409	0.198701951	0.908458057	0.834944776	0.125220672	-0.281687963	0.008202328	0.022248207	0.147791797	0.216932506	0.071057252	0.106347938	0.177112031	0.053090168	0.990263512	0.94135121	Bacteria.Proteobacteria.Gammaproteobacteria.Pseudomonadales	RITA1
181952	ENSG00000139405	rs2384207	0.461209613	0.751996389	0.846075338	0.363486438	0.141114317	-0.095046721	0.013324359	0.102867069	0.190372609	0.299502728	0.068363386	0.112402464	0.370159752	0.307705496	0.892865341	0.965052679	Bacteria.Firmicutes.Erysipelotrichia.Erysipelotrichales.Erysipelotrichaceae.Clostridium_innocuum_group	RITA1
181953	ENSG00000139405	rs2384207	0.784289015	0.290567668	0.042094838	0.224140869	0.037213873	-0.221644554	0.14069922	-0.152667715	0.135387881	0.208008853	0.067856493	0.124394375	0.305308489	0.10237785	0.920183094	0.879545817	Bacteria.Firmicutes.Clostridia.Clostridiales.Lachnospiraceae.Fusicatenibacter	RITA1
181954	ENSG00000139405	rs2384207	0.859985257	0.227120889	0.020157267	0.080813954	0.023804356	-0.241941061	0.239493922	-0.239347748	0.134416521	0.19841943	0.10054513	0.134950449	0.292699832	0.07160014	0.573819581	0.861844671	Bacteria.Actinobacteria.Actinobacteria	RITA1
181955	ENSG00000139405	rs2384207	0.246797372	0.177429258	0.456890249	0.89065706	0.210643373	-0.333906228	-0.04918905	0.013872779	0.180239046	0.244889231	0.065721481	0.10051815	0.233221989	0.093291483	0.767763675	0.996359602	Bacteria.Proteobacteria.Betaproteobacteria	RITA1
181956	ENSG00000139405	rs2384207	0.500258808	0.644612368	0.861904674	0.55743642	0.144457286	-0.149753496	0.014046528	0.074025418	0.213104065	0.323149502	0.080430935	0.125530731	0.453142526	0.326180451	0.981084248	0.998600531	Bacteria.Firmicutes.Clostridia.Clostridiales.Ruminococcaceae.Ruminiclostridium_6	RITA1
181957	ENSG00000139405	rs2384207	0.395148805	0.072461022	0.856140806	0.238460586	0.11420277	-0.386960471	0.011640262	0.107228717	0.133416272	0.21193016	0.063953744	0.090124821	0.173756538	0.032730667	0.93765181	0.989428248	Bacteria.Proteobacteria.Gammaproteobacteria.Pasteurellales.Pasteurellaceae.Haemophilus	RITA1
181958	ENSG00000139405	rs2384207	0.611988901	0.189632645	0.791092403	0.76844803	0.086961754	-0.317161866	0.02396768	0.038448456	0.17061407	0.239270168	0.090109036	0.130051958	0.423438724	0.091343422	0.990432731	0.993308085	Bacteria.Firmicutes.Bacilli.Lactobacillales.Streptococcaceae	RITA1
181959	ENSG00000139405	rs2384207	0.926561792	0.11724498	0.778223935	0.21627199	0.028880154	-1.300695697	0.016823701	0.192819787	0.312117649	0.819318773	0.059488406	0.154422695	0.949380714	0.34790623	0.999973618	0.989705988	Bacteria.Bacteroidetes.Bacteroidia.Bacteroidales.Bacteroidaceae.Bacteroides	RITA1
181960	ENSG00000139405	rs2384207	0.365230815	0.26088992	0.332472604	0.23838952	0.120151206	-0.240169167	-0.055597627	0.116917195	0.131770179	0.211758146	0.056939825	0.09825287	0.173021879	0.077895903	0.871217035	0.809439167	Bacteria.Fusobacteria.Fusobacteriia.Fusobacteriales.Fusobacteriaceae.Fusobacterium	RITA1
181961	ENSG00000139405	rs2384207	0.652101056	0.130910803	0.909300425	0.409264861	0.088746464	-0.382027064	0.00994628	0.111152372	0.195934735	0.249718345	0.086969067	0.133828872	0.410265383	0.121274569	0.97265125	0.810384653	Bacteria.Firmicutes.Erysipelotrichia.Erysipelotrichales	RITA1
181962	ENSG00000139405	rs2384207	0.244544217	0.13608852	0.181980491	0.737098228	0.153467896	-0.300701082	-0.084095697	-0.03087899	0.130684605	0.199242751	0.062333889	0.09159123	0.120925187	0.044199536	0.93432293	0.895945293	Bacteria.Bacteroidetes.Bacteroidia.Bacteroidales.Rikenellaceae	RITA1
181963	ENSG00000139405	rs2384207	0.244285075	0.391446585	0.406243535	0.594208238	0.178717359	-0.207785587	0.046192484	0.043515588	0.152101162	0.240840784	0.055257232	0.081278499	0.146963214	0.117125018	0.955858825	0.966312045	Bacteria.Firmicutes.Clostridia.Clostridiales.Lachnospiraceae.Tyzzerella	RITA1
181964	ENSG00000139405	rs2384207	0.811814383	0.33259685	0.250621421	0.638030161	-0.044861214	-0.224945273	-0.091311726	-0.044818541	0.187659928	0.230435382	0.07877233	0.094819441	0.47146282	0.155712138	0.47653444	0.963223163	Bacteria.Firmicutes.Clostridia.Clostridiales.Christensenellaceae.Christensenellaceae_R_7_group	RITA1
181965	ENSG00000139405	rs2384207	0.414371766	0.240738293	0.355519741	0.334069544	0.10877646	-0.249231265	-0.073482063	0.127405924	0.132414053	0.210505478	0.07896463	0.130916551	0.189036151	0.080406937	0.999670759	0.996530704	Bacteria.Firmicutes.Clostridia.Clostridiales.Ruminococcaceae.Flavonifractor	RITA1
181966	ENSG00000139405	rs2384207	0.130564585	0.138628536	0.009382464	0.377439683	0.197781355	-0.305912642	0.158979931	-0.086887839	0.129164771	0.204032353	0.059377798	0.097769244	0.093791349	0.039924461	0.126999193	0.926363595	Bacteria.Firmicutes.Clostridia.Clostridiales.Lachnospiraceae.Lachnospira	RITA1
181967	ENSG00000139405	rs2384207	0.859970475	0.953824944	0.429535882	0.149604962	-0.041751435	0.017560621	-0.062755653	0.149403704	0.235733491	0.302102226	0.078942911	0.102458742	0.518938086	0.399685055	0.981446852	0.925873833	Bacteria.Proteobacteria.Gammaproteobacteria.Enterobacteriales.Enterobacteriaceae.Citrobacter	RITA1
181968	ENSG00000139405	rs2384207	0.230435998	0.067801506	0.371250026	0.233172578	0.177736566	-0.454469966	-0.039435954	0.111140287	0.146818067	0.244695463	0.043799981	0.09235251	0.184770856	0.033770286	0.999492402	0.999741582	Bacteria.Proteobacteria.Gammaproteobacteria.Enterobacteriales.Enterobacteriaceae.Escherichia_Shigella	RITA1
181969	ENSG00000139405	rs2384207	0.589513288	0.577145898	0.710416882	0.461451963	0.086374407	-0.153764483	-0.039078174	0.133701335	0.159294357	0.274392653	0.104788009	0.180469994	0.359308241	0.191783981	0.999739884	0.895289225	Bacteria.Actinobacteria.Coriobacteriia.Coriobacteriales.Coriobacteriaceae	RITA1
181970	ENSG00000139405	rs2384207	0.15223689	0.122955139	0.235817952	0.267210277	0.3674667	-0.816646466	-0.0813473	0.167185625	0.253657969	0.522552735	0.067983366	0.149391107	0.510240936	0.214140653	0.998803525	0.997226571	Bacteria.Firmicutes.Clostridia.Clostridiales.Lachnospiraceae.Eubacterium_rectale_group	RITA1
181971	ENSG00000139405	rs2384207	0.031264862	0.287789595	0.046149613	0.466825433	0.544308098	-0.551993879	-0.1895955	0.12331974	0.247256862	0.515033306	0.093263001	0.168479355	0.203763529	0.311266259	0.746660096	0.889052682	Bacteria.Firmicutes.Negativicutes.Selenomonadales	RITA1
181972	ENSG00000139405	rs2384207	0.653517404	0.129591678	0.907436605	0.401162432	0.088267597	-0.38291319	0.010148545	0.113397496	0.195731549	0.249424586	0.086942852	0.13418445	0.408866985	0.118780371	0.962692417	0.809391233	Bacteria.Firmicutes.Erysipelotrichia.Erysipelotrichales.Erysipelotrichaceae	RITA1
181973	ENSG00000139405	rs2384207	0.398612197	0.163810953	0.829960174	0.63948305	0.113333323	-0.290108043	-0.021653831	0.064968976	0.133380799	0.206000458	0.100426512	0.138047882	0.174396872	0.048402036	0.999276643	0.988728768	Bacteria.Firmicutes.Clostridia.Clostridiales.Ruminococcaceae.Ruminiclostridium_5	RITA1
181974	ENSG00000139405	rs2384207	0.23695208	0.342263672	0.481134138	0.58519703	0.198737682	-0.229938708	-0.044066856	-0.053130793	0.166495354	0.240345742	0.062192568	0.096857682	0.212998964	0.132672706	0.685952294	0.940799143	Bacteria.Firmicutes.Clostridia.Clostridiales.Lachnospiraceae.Lachnoclostridium	RITA1
181975	ENSG00000139405	rs2384207	0.29159031	0.115443283	0.319323415	0.586481715	0.141977996	-0.324217833	-0.064487223	-0.056167483	0.133528601	0.203202966	0.064259969	0.102745988	0.148576804	0.037103195	0.998525812	0.997174658	Bacteria.Proteobacteria.Deltaproteobacteria.Desulfovibrionales.Desulfovibrionaceae	RITA1
181976	ENSG00000139405	rs2384207	0.786562765	0.242641436	0.612011027	0.88156882	0.050082859	-0.291675693	0.046051869	0.019047556	0.184197707	0.247363534	0.090356807	0.127350742	0.490175541	0.121865184	0.986557936	0.984000655	Bacteria.Firmicutes.Bacilli.Lactobacillales	RITA1
181977	ENSG00000139405	rs2384207	0.271679869	0.160905287	0.33893482	0.804641507	0.151305141	-0.300818261	-0.053650951	0.024940627	0.136480773	0.212110764	0.055691202	0.100422652	0.158508437	0.049000958	0.959381648	0.977793214	Bacteria.Bacteroidetes.Bacteroidia.Bacteroidales.Porphyromonadaceae	RITA1
181978	ENSG00000139405	rs2384207	0.667785376	0.192397769	0.206912823	0.704589882	0.059704071	-0.269018698	0.090303951	-0.041681299	0.138476123	0.204235987	0.070836881	0.109455825	0.244041396	0.063681743	0.997117901	0.951675521	Bacteria.Firmicutes.Clostridia.Clostridiales.Lachnospiraceae.Eubacterium_hallii_group	RITA1
181979	ENSG00000139405	rs2384207	0.770379433	0.651034979	0.257289081	0.378397525	0.043147931	-0.135812642	-0.062588383	0.093173013	0.147212324	0.298865248	0.05476473	0.105053583	0.392440782	0.242150801	0.959597159	0.99789802	Bacteria.Verrucomicrobia	RITA1
181980	ENSG00000139405	rs2384207	0.531595111	0.167763361	0.924084506	0.692115492	0.105597008	-0.332092807	0.008575954	0.051686898	0.167897864	0.238058703	0.089649876	0.129947187	0.372994843	0.08277778	0.980868542	0.989769364	Bacteria.Firmicutes.Bacilli.Lactobacillales.Streptococcaceae.Streptococcus	RITA1
181981	ENSG00000139405	rs2384207	0.351178847	0.104155481	0.746930287	0.312709939	0.150241046	-0.590527368	-0.024256892	0.162153106	0.15999168	0.358305224	0.074852229	0.159371496	0.268127278	0.07726514	0.926890345	0.903266338	Bacteria.Firmicutes.Clostridia.Clostridiales.Lachnospiraceae.Blautia	RITA1
181982	ENSG00000139405	rs2384207	0.394089612	0.150320464	0.488116126	0.095103096	0.1124897	-0.29303815	0.036481902	-0.15252747	0.131119251	0.201319877	0.052320543	0.090053948	0.190853226	0.04256561	0.748982038	0.847381836	Bacteria.Firmicutes.Clostridia.Clostridiales.Lachnospiraceae.Lachnospiraceae_NK4A136_group	RITA1
181983	ENSG00000139405	rs2384207	0.719001849	0.261378038	0.045742067	0.033508602	0.047695311	-0.225877005	0.133416006	-0.245607683	0.13198813	0.199362649	0.065501219	0.11307838	0.253375151	0.081650609	0.562856457	0.815630994	Bacteria.Firmicutes.Clostridia.Clostridiales.Lachnospiraceae.Dorea	RITA1
181984	ENSG00000139405	rs2384207	0.543337347	0.082542996	0.930562476	0.245172689	0.138757388	-0.584748963	0.007719124	-0.154004488	0.227102754	0.3316144	0.088243249	0.131318155	0.519479148	0.096552634	0.998832683	0.947800267	Bacteria.Firmicutes.Clostridia.Clostridiales.Ruminococcaceae.Eubacterium_coprostanoligenes_group	RITA1
181985	ENSG00000139405	rs2384207	0.597246988	0.613131031	0.685707449	0.391404594	0.083825141	-0.136962324	-0.043152409	0.159396007	0.157870731	0.269578943	0.106154864	0.184736762	0.359310019	0.194934479	0.999005033	0.909856934	Bacteria.Actinobacteria.Coriobacteriia.Coriobacteriales	RITA1
181986	ENSG00000139405	rs2384207	0.509004994	0.183138536	0.658838059	0.971302471	0.094488076	-0.289018434	-0.035572907	-0.004333302	0.142289911	0.214803585	0.080199726	0.119990922	0.247135297	0.061719911	0.998043854	0.987105914	Bacteria.Firmicutes.Clostridia.Clostridiales.Ruminococcaceaencultured	RITA1
181987	ENSG00000139405	rs2384207	0.846663693	0.150336595	0.942264764	0.248010481	0.07804949	-1.397558776	0.005395023	0.203939935	0.402005495	0.960174185	0.074205097	0.174956214	0.964010774	0.440811017	0.997675757	0.924386311	Bacteria.Bacteroidetes	RITA1
181988	ENSG00000139405	rs2384207	0.12652968	0.204745433	0.210766129	0.532318363	0.3550081	-0.469580225	0.124428494	-0.09401899	0.229365373	0.366573257	0.098445052	0.149753566	0.289061654	0.183065593	0.99032513	0.895807458	Bacteria.Firmicutes.Clostridia.Clostridiales.Ruminococcaceae.Ruminococcaceae_UCG_013	RITA1
181989	ENSG00000139405	rs2384207	0.245021633	0.134619949	0.182783353	0.731762328	0.153308029	-0.301838485	-0.083954005	-0.031615846	0.130682018	0.199233061	0.062344792	0.091837214	0.121726982	0.044672138	0.931920123	0.880230945	Bacteria.Bacteroidetes.Bacteroidia.Bacteroidales.Rikenellaceae.Alistipes	RITA1
181990	ENSG00000139405	rs2384207	0.137396321	0.087131424	0.161379274	0.322355206	0.237587322	-0.3771337	0.101641144	-0.101175571	0.157958559	0.21712302	0.07175084	0.101457517	0.14357363	0.045904657	0.727001432	0.981481548	Bacteria.Firmicutes.Clostridia.Clostridiales.Lachnospiraceae.Eubacterium_eligens_group	RITA1
181991	ENSG00000139405	rs2384207	0.73209101	0.428984764	0.057786457	0.18455687	-0.054242059	-0.170730509	0.216436883	-0.196235516	0.157762719	0.214511329	0.11205781	0.146324736	0.33996496	0.140997102	0.618002273	0.88248896	Bacteria.Actinobacteria	RITA1
181992	ENSG00000139405	rs2384207	0.840530859	0.485832331	0.157034651	0.323043527	0.02934667	-0.16997296	-0.080435003	0.103750466	0.145265071	0.242487349	0.056183372	0.104188814	0.342894033	0.169100224	0.572275848	0.970562572	Bacteria.Firmicutes.Negativicutes.Selenomonadales.Acidaminococcaceae.Phascolarctobacterium	RITA1
181993	ENSG00000139405	rs2384207	0.253538802	0.214594842	0.458246463	0.639545934	0.225900796	-0.400563156	-0.060568104	0.05857051	0.196093693	0.319612928	0.081170453	0.124475656	0.280574944	0.153192371	0.99759175	0.986746924	Bacteria.Firmicutes.Clostridia.Clostridiales.Lachnospiraceae.Lachnospiraceae_UCG_008	RITA1
181994	ENSG00000139405	rs2384207	0.033211291	0.085358831	0.048115665	0.261433001	0.497508383	-0.615875849	0.19119793	-0.161482863	0.228654945	0.352531219	0.094918504	0.142543939	0.143006642	0.104932405	0.998891856	0.999590371	Bacteria.Firmicutes.Bacilli.Bacillales.Staphylococcaceae.Staphylococcus	RITA1
181995	ENSG00000139405	rs2384207	0.386679979	0.308567418	0.884739432	0.729536287	0.118999419	-0.242027147	0.007340054	0.032814833	0.136542956	0.235831334	0.05043523	0.094503138	0.18936755	0.095971717	0.922225994	0.896668897	Bacteria.Proteobacteria.Betaproteobacteria.Burkholderiales.Alcaligenaceae.Parasutterella	RITA1
181996	ENSG00000139405	rs2384207	0.111820778	0.013842276	0.112323366	0.027243632	0.240793697	-0.627826821	-0.072497322	0.195108131	0.14938143	0.248162506	0.045039528	0.086368842	0.141127749	0.014492608	0.997282517	0.999171204	Bacteria.Proteobacteria.Gammaproteobacteria.Enterobacteriales.Enterobacteriaceae	RITA1
181997	ENSG00000139405	rs2384207	0.219551036	0.148197537	0.358669639	0.392363747	0.190008833	-0.484397264	-0.058009289	0.109810261	0.15327254	0.331024985	0.062749825	0.127527408	0.225962677	0.087430275	0.896362991	0.997216401	Bacteria.Firmicutes.Clostridia.Clostridiales.Ruminococcaceae.Subdoligranulum	RITA1
181998	ENSG00000139405	rs2384207	0.678080441	0.477667738	0.852130158	0.651062048	0.199595196	-0.771282726	-0.017193591	0.096063514	0.478689751	1.079943244	0.091873277	0.211412096	0.954184916	0.728391411	0.999826541	0.999832315	Bacteria.Firmicutes.Clostridia.Clostridiales.Lachnospiraceae	RITA1
181999	ENSG00000139405	rs2384207	0.914703808	0.332439032	0.460074524	0.799200824	0.019887614	-0.242334016	-0.054470323	0.026295583	0.184958284	0.24816691	0.073297528	0.102948057	0.510958444	0.187373154	0.83555609	0.99780419	Bacteria.Firmicutes.Clostridia.Clostridiales.Ruminococcaceae.Ruminococcus_2	RITA1
182000	ENSG00000139405	rs2384207	0.402108786	0.170266678	0.852838037	0.580084208	0.113569027	-0.28562634	-0.01051165	0.054605977	0.134659327	0.205973519	0.056441987	0.098202938	0.163866555	0.060574819	0.998277807	0.999325446	Bacteria.Bacteroidetes.Bacteroidia.Bacteroidales.Porphyromonadaceae.Parabacteroides	RITA1
182001	ENSG00000139405	rs2384207	0.665176909	0.852333369	0.889858808	0.927802482	0.170274283	-0.194771176	-0.011197608	-0.01998353	0.391651528	1.042201399	0.080542792	0.219690844	0.917100185	0.772240863	0.999135888	0.99931625	Bacteria.Firmicutes.Clostridia.Clostridiales.Ruminococcaceae	RITA1
182002	ENSG00000139405	rs2384207	0.250531302	0.113523919	0.415299538	0.516284563	0.169608991	-0.352478831	0.065118737	-0.080519423	0.146289299	0.219725956	0.079427909	0.123373336	0.151194432	0.042231059	0.926269826	0.993717266	Bacteria.Actinobacteria.Actinobacteria.Bifidobacteriales.Bifidobacteriaceae	RITA1
182003	ENSG00000139405	rs2384207	0.904586486	0.262357343	0.535798185	0.744936213	0.024838141	-0.365204982	0.058926235	0.047927726	0.206402885	0.3230046	0.094662307	0.146697627	0.553134769	0.161134249	0.962754678	0.933837527	Bacteria.Firmicutes.Bacilli	RITA1
182004	ENSG00000139405	rs2384207	0.47383765	0.818095721	0.865935834	0.453822183	0.138904722	-0.07752386	0.014215518	0.104836452	0.192805641	0.335705089	0.083871178	0.139117764	0.473517171	0.391280031	0.99991226	0.983089732	Bacteria.Actinobacteria.Coriobacteriia.Coriobacteriales.Coriobacteriaceae.Collinsella	RITA1
182005	ENSG00000139405	rs2384207	0.389997227	0.125875824	0.364043915	0.580771379	0.113309455	-0.313996942	-0.05504625	-0.055514384	0.130931672	0.202512595	0.060219216	0.100018432	0.193169812	0.045277808	0.995339941	0.95533137	Bacteria.Proteobacteria.Deltaproteobacteria.Desulfovibrionales.Desulfovibrionaceae.Bilophila	RITA1
182006	ENSG00000139405	rs2384207	0.936591016	0.395434347	0.280065531	0.835311504	-0.014296104	-0.25774443	-0.064174852	0.020611081	0.17900622	0.301290424	0.058916538	0.098745029	0.520969152	0.203198054	0.799448585	0.983976043	Bacteria.Bacteroidetes.Bacteroidia.Bacteroidales.Prevotellaceae.Prevotella_9	RITA1
182007	ENSG00000139405	rs2384207	0.255316173	0.171726141	0.46537819	0.963275239	0.174016042	-0.304301713	-0.042025729	-0.004205696	0.151627042	0.220201514	0.057228704	0.090989574	0.182829621	0.079144164	0.743049735	0.937804714	Bacteria.Proteobacteria.Betaproteobacteria.Burkholderiales.Alcaligenaceae	RITA1
182008	ENSG00000139405	rs2384207	0.234694586	0.171956535	0.399244862	0.554662827	0.198003126	-0.410746469	0.040687138	-0.062174345	0.165073813	0.29739013	0.047948908	0.104694202	0.246363469	0.102163761	0.868182661	0.998607976	Bacteria.Firmicutes.Clostridia.Clostridiales.Lachnospiraceae.Tyzzerella_4	RITA1
182009	ENSG00000139405	rs2384207	0.290776149	0.113721485	0.411517359	0.363447041	0.146473437	-0.338032919	-0.056395906	0.103165743	0.13752224	0.210838326	0.068230677	0.11271951	0.192199585	0.040562704	0.977260763	0.946309689	Bacteria.Firmicutes.Negativicutes.Selenomonadales.Veillonellaceae.Veillonella	RITA1
182010	ENSG00000139405	rs2384207	0.814266452	0.331288649	0.250557889	0.637685124	-0.04416171	-0.225323191	-0.091156712	-0.044824743	0.187220064	0.230194294	0.078627951	0.094735114	0.470660799	0.152229401	0.476066973	0.967123414	Bacteria.Firmicutes.Clostridia.Clostridiales.Christensenellaceae	RITA1
182011	ENSG00000139405	rs2384207	0.331601583	0.268246386	0.656448768	0.679414966	0.135140645	-0.246641313	0.032429328	0.050509862	0.138152189	0.220872185	0.072568674	0.121672848	0.200506829	0.074276592	0.676808175	0.877807854	Bacteria.Firmicutes.Clostridia.Clostridiales.Peptostreptococcaceae	RITA1
182012	ENSG00000139405	rs2384207	0.513259886	0.649122374	0.764994755	0.324684394	0.098652866	-0.119922726	-0.023533989	0.137184042	0.150070521	0.262354872	0.07839854	0.138235172	0.292535436	0.201654447	0.991744893	0.868293662	Bacteria.Firmicutes.Bacilli.Lactobacillales.Carnobacteriaceae	RITA1
182013	ENSG00000139405	rs2384207	0.602095154	0.518614018	0.907300683	0.919749207	0.101632744	-0.257694314	-0.007937843	0.01391236	0.19397401	0.397053209	0.067903532	0.137552968	0.458406855	0.297600874	0.998896274	0.997840822	Bacteria.Proteobacteria.Deltaproteobacteria.Desulfovibrionales.Desulfovibrionaceae.Desulfovibrio	RITA1
182014	ENSG00000139405	rs2384207	0.264096774	0.025591951	0.476235631	0.078091919	0.239227331	-0.868872379	-0.042838256	0.200967177	0.212363831	0.380270521	0.059786365	0.112264579	0.407378634	0.047273828	0.996566686	0.997858307	Bacteria.Proteobacteria.Gammaproteobacteria	RITA1
182015	ENSG00000139405	rs2384207	0.196604261	0.171743835	0.289533912	0.491198191	0.198533578	-0.416022263	0.053675992	-0.071189574	0.152171	0.301058343	0.050265033	0.102826569	0.200484052	0.08376195	0.968603562	0.99999132	Bacteria.Firmicutes.Clostridia.Clostridiales.Clostridiaceae_1	RITA1
182016	ENSG00000139405	rs2384207	0.192854544	0.118761514	0.210547286	0.916821644	0.183035427	-0.321921059	0.101979944	-0.012641499	0.139103081	0.203635072	0.080645098	0.120573187	0.124353255	0.042872984	0.88760533	0.997132292	Bacteria.Firmicutes.Bacilli.Bacillales	RITA1
182017	ENSG00000139405	rs2384207	0.986341604	0.995718785	0.599799106	0.421855398	0.004329828	0.002231574	0.02929825	-0.078688685	0.251952681	0.414297184	0.055565612	0.097348518	0.695566955	0.548330356	0.966841971	0.888222437	Bacteria.Firmicutes.Clostridia.Clostridiales.Ruminococcaceae.Faecalibacterium	RITA1
182018	ENSG00000139405	rs2384207	0.614207316	0.424535587	0.891294179	0.667160586	0.103072379	-0.216834445	0.008637107	-0.043797388	0.203492255	0.269816246	0.062951143	0.101379423	0.533576758	0.239226485	0.9994853	0.999502343	Bacteria.Firmicutes.Clostridia.Clostridiales.Lachnospiraceae.Ruminococcus_gnavus_group	RITA1
182019	ENSG00000139405	rs2384207	0.280444231	0.111985814	0.305471687	0.609868341	0.146027225	-0.327901477	-0.067822781	-0.053060867	0.134168708	0.203516082	0.065661543	0.103484066	0.144879855	0.038651237	0.997604342	0.996621608	Bacteria.Proteobacteria.Deltaproteobacteria	RITA1
182020	ENSG00000139405	rs2384207	0.478714831	0.098989376	0.658599282	0.196674642	0.263032496	-1.110862649	-0.038349498	0.220819961	0.369176608	0.663703939	0.086394943	0.169279913	0.792988784	0.335985333	0.999330493	0.996754281	Bacteria.Proteobacteria	RITA1
182021	ENSG00000139405	rs2384207	0.191256055	0.166982172	0.295692521	0.487275221	0.207494156	-0.423991378	0.055010452	-0.072449909	0.157117638	0.303368819	0.052181985	0.103702772	0.211850552	0.095412548	0.99714486	0.996602117	Bacteria.Firmicutes.Clostridia.Clostridiales.Clostridiaceae_1.Clostridium_sensu_stricto_1	RITA1
182022	ENSG00000139405	rs2384207	0.379420611	0.380693108	0.104954843	0.844639276	-0.211628773	-0.338557086	-0.14706757	-0.029531202	0.23912947	0.383581049	0.089444028	0.150097206	0.545797914	0.373384051	0.676975403	0.939839473	Bacteria.Firmicutes.Clostridia.Clostridiales.Ruminococcaceae.Anaerotruncus	RITA1
182023	ENSG00000139405	rs2384207	0.519222434	0.21670294	0.883297139	0.992796628	0.104424889	-0.284256223	-0.010177816	0.000948557	0.161132106	0.227867139	0.069063597	0.104662564	0.306239903	0.092031243	0.972464921	0.921355311	Bacteria.Proteobacteria.Gammaproteobacteria.Pseudomonadales.Pseudomonadaceae.Pseudomonas	RITA1
182024	ENSG00000139405	rs2384207	0.517943836	0.280250054	0.575358914	0.161271787	0.08801578	-0.219805067	-0.034672134	-0.127970642	0.135396197	0.201872975	0.061582526	0.090313922	0.220538769	0.085930334	0.922176117	0.861283753	Bacteria.Firmicutes.Clostridia.Clostridiales.Ruminococcaceae.Ruminococcaceae_UCG_002	RITA1
182025	ENSG00000139405	rs2384207	0.274143811	0.196161929	0.530028687	0.952500506	0.184598152	-0.3049878	-0.039828706	-0.005922187	0.16737753	0.233531513	0.063085438	0.099037605	0.221015697	0.093679122	0.727160793	0.994680072	Bacteria.Proteobacteria.Betaproteobacteria.Burkholderiales	RITA1
182026	ENSG00000139405	rs2384207	0.992840303	0.979660471	0.828022573	0.843392229	-0.005305153	0.043471035	0.021215478	-0.056766283	0.588934571	1.698559324	0.097267247	0.286196069	0.999954529	0.999772384	0.999968393	0.999515331	Bacteria.Firmicutes	RITA1
182027	ENSG00000139405	rs2384207	0.227099354	0.105563455	0.341535441	0.479655095	0.178431915	-0.360980036	0.07440761	-0.086785024	0.146327785	0.219934111	0.077657239	0.122068101	0.147554669	0.036815774	0.855685323	0.98064907	Bacteria.Actinobacteria.Actinobacteria.Bifidobacteriales.Bifidobacteriaceae.Bifidobacterium	RITA1
182028	ENSG00000139405	rs2384207	0.36857951	0.152717554	0.682268328	0.500058451	0.179847667	-0.445573711	0.029430762	-0.07704849	0.198631441	0.307940721	0.071570437	0.113608984	0.383578603	0.104291599	0.999985325	0.999758873	Bacteria.Firmicutes.Clostridia.Clostridiales.Ruminococcaceae.Ruminococcaceae_UCG_014	RITA1
182029	ENSG00000139405	rs2384207	0.419986599	0.184992273	0.718194167	0.904427347	0.109537522	-0.290541641	-0.021218235	0.011592436	0.134965857	0.216862763	0.058541688	0.096170989	0.176528639	0.065279878	0.968802863	0.997181136	Bacteria.Bacteroidetes.Bacteroidia.Bacteroidales.Prevotellaceae	RITA1
182030	ENSG00000139405	rs2384207	0.270856157	0.745796084	0.472159655	0.559024185	0.245075553	-0.115379922	0.061095725	0.079599997	0.220680692	0.3543945	0.084481272	0.135531108	0.364672474	0.386322288	0.997947728	0.9977362	Bacteria.Actinobacteria.Actinobacteria.Micrococcales	RITA1
182031	ENSG00000139405	rs2384207	0.971366374	0.413331907	0.351012848	0.853186076	0.006333173	-0.272739761	-0.062054241	0.024206816	0.175759724	0.331264888	0.066058635	0.13028953	0.51803635	0.242672611	0.997329664	0.92426646	Bacteria.Firmicutes.Negativicutes.Selenomonadales.Veillonellaceae.Megasphaera	RITA1
182032	ENSG00000139405	rs2384207	0.224468727	0.531460886	0.400527145	0.862093982	0.229995926	-0.220592985	0.061574261	0.023659371	0.187535931	0.350624944	0.072762723	0.135662328	0.25903171	0.237218924	0.753486068	0.996502544	Bacteria.Firmicutes.Clostridia.Clostridiales.Family_XI	RITA1
182033	ENSG00000139405	rs2384207	0.033351024	0.029377349	0.029163214	0.106015133	0.384960325	-0.53541272	0.150135111	-0.163008052	0.177073154	0.24035751	0.067306116	0.099447109	0.080183702	0.03692894	0.460554174	0.955893766	Bacteria.Firmicutes.Clostridia.Clostridiales.Ruminococcaceae.Ruminococcus_1	RITA1
182034	ENSG00000139405	rs2384207	0.160902013	0.210881208	0.176523284	0.87580832	0.20585733	-0.293780855	0.08960194	-0.017272651	0.145151457	0.232492201	0.065575411	0.110085505	0.134566198	0.055974013	0.390637377	0.995873021	Bacteria.Firmicutes.Clostridia.Clostridiales.Peptostreptococcaceae.Intestinibacter	RITA1
182035	ENSG00000139405	rs2384207	0.349828292	0.253382007	0.324632891	0.233477058	0.124202129	-0.243765449	-0.056777715	0.118271804	0.131890078	0.211530557	0.057206621	0.098343224	0.164926743	0.077480098	0.854533562	0.820216958	Bacteria.Fusobacteria.Fusobacteriia.Fusobacteriales	RITA1
182036	ENSG00000139405	rs2384207	0.562370175	0.218598219	0.448274699	0.855855916	0.081796203	-0.278517612	-0.042205787	0.018681977	0.140467689	0.224199509	0.055321818	0.102437061	0.290998805	0.078059793	0.894791964	0.990319722	Bacteria.Firmicutes.Negativicutes.Selenomonadales.Acidaminococcaceae	RITA1
182037	ENSG00000139405	rs2384207	0.826628209	0.312193873	0.069297721	0.279807709	0.030421899	-0.216353825	0.100280915	-0.094236886	0.138336143	0.21241399	0.05429358	0.08646858	0.374965524	0.119468225	0.497501263	0.802301482	Bacteria.Firmicutes.Clostridia.Clostridiales.Lachnospiraceae.Roseburia	RITA1
182038	ENSG00000139405	rs2384207	0.163569177	0.065673025	0.259964107	0.248726164	0.28737473	-0.543994164	0.079966233	-0.140497264	0.203940745	0.290557918	0.070368407	0.120714317	0.246094966	0.084226183	0.999878354	0.954088273	Bacteria.Bacteroidetes.Bacteroidia.Bacteroidales.Porphyromonadaceae.Barnesiella	RITA1
182039	ENSG00000139405	rs2384207	0.407025103	0.074710288	0.835713445	0.261216503	0.112239986	-0.386319816	0.013357342	0.102413783	0.134490818	0.213279564	0.064152194	0.090361128	0.167706225	0.033400591	0.944702661	0.987424055	Bacteria.Proteobacteria.Gammaproteobacteria.Pasteurellales.Pasteurellaceae	RITA1
182040	ENSG00000139405	rs2384207	0.036276049	0.079449914	0.051009599	0.262159217	0.462686675	-0.600589427	0.159200165	-0.142451543	0.216404323	0.337065417	0.080074519	0.125938084	0.13487654	0.094599071	0.958034317	0.997513341	Bacteria.Firmicutes.Clostridia.Clostridiales.Lachnospiraceae.Eubacterium_xylanophilum_group	RITA1
182041	ENSG00000139405	rs2384207	0.577212336	0.640775048	0.757425073	0.348310306	0.097033611	-0.125459395	-0.018685541	0.099408324	0.173186722	0.267613288	0.060243176	0.105227348	0.410127992	0.266747757	0.999858829	0.929555963	Bacteria.Proteobacteria.Betaproteobacteria.Neisseriales.Neisseriaceae.Eikenella	RITA1
182042	ENSG00000139405	rs2384207	0.846269077	0.150280695	0.942657987	0.247932215	0.078242119	-1.397737774	0.005358027	0.203974839	0.40194988	0.960163445	0.074202526	0.174956902	0.963392554	0.441965139	0.997187614	0.921529413	Bacteria.Bacteroidetes.Bacteroidia.Bacteroidales	RITA1
182043	ENSG00000139405	rs2384207	0.864942837	0.066530117	0.412056054	0.213056653	0.029955238	-0.518857136	-0.056845897	-0.143413627	0.175422931	0.278033039	0.068854792	0.114042763	0.446812286	0.055314341	0.729067763	0.883877905	Bacteria.Bacteroidetes.Bacteroidia.Bacteroidales.Porphyromonadaceae.Odoribacter	RITA1
182044	ENSG00000139405	rs2384207	0.363655922	0.825465154	0.758161441	0.226281618	0.13185208	-0.05715099	0.018383506	0.11970347	0.144125508	0.258119659	0.059455847	0.097991351	0.239861929	0.217504865	0.959816858	0.979585985	Bacteria.Firmicutes.Erysipelotrichia.Erysipelotrichales.Erysipelotrichaceae.Erysipelatoclostridium	RITA1
182045	ENSG00000139405	rs2384207	0.43599615	0.469156168	0.757918709	0.142200929	0.108686623	-0.159134482	0.019986303	-0.155842439	0.138663775	0.218555821	0.064572652	0.104897142	0.198875876	0.13717224	0.999694213	0.857951124	Bacteria.Firmicutes.Clostridia.Clostridiales.Lachnospiraceaencultured	RITA1
182046	ENSG00000139428	rs61940468	0.128408275	0.036071101	0.588056051	0.547745872	0.246690825	-0.61741679	-0.044196621	0.077706224	0.160186066	0.288445018	0.081189983	0.128588212	0.182898353	0.052706711	0.91239021	0.84716562	Bacteria.Firmicutes.Erysipelotrichia.Erysipelotrichales	MMAB
182047	ENSG00000139428	rs61940468	0.196630498	0.026076305	0.827234571	0.843138973	0.170790597	-0.514445872	-0.016359228	-0.029457311	0.130914475	0.225917129	0.074654982	0.148270627	0.176757199	0.017504411	0.999672451	0.998587032	Bacteria.Firmicutes.Clostridia.Clostridiales.Ruminococcaceae.Butyricicoccus	MMAB
182048	ENSG00000139428	rs61940468	0.445499438	0.295753412	0.740444344	0.811094134	0.137778572	-0.412835758	-0.026630928	0.037615131	0.179490716	0.391658817	0.080049013	0.15673699	0.489440559	0.22749172	0.992565229	0.911649175	Bacteria.Firmicutes.Clostridia.Clostridiales.Ruminococcaceae.Ruminococcaceae_UCG_013	MMAB
182049	ENSG00000139428	rs61940468	0.005493743	0.036160134	0.01171209	0.212063536	0.369984209	-0.824710273	0.130006229	-0.186471914	0.128800506	0.385479236	0.050119148	0.147957249	0.028266832	0.041717856	0.527858522	0.97362172	Bacteria.Firmicutes.Clostridia.Clostridiales.Ruminococcaceae.Ruminococcus_2	MMAB
182050	ENSG00000139428	rs61940468	0.055193229	0.046805426	0.276624569	0.323071712	0.251282938	-0.409992122	0.046292054	0.073383824	0.12870091	0.202301209	0.042193071	0.073698198	0.060444885	0.024393039	0.955858825	0.966245262	Bacteria.Firmicutes.Clostridia.Clostridiales.Lachnospiraceae.Tyzzerella	MMAB
182051	ENSG00000139428	rs61940468	0.324126502	0.059745858	0.935141395	0.624401731	0.173845495	-0.626282854	-0.005667586	-0.063991267	0.174974139	0.3268449	0.069376122	0.130072884	0.414713549	0.079836741	0.998832683	0.981449155	Bacteria.Firmicutes.Clostridia.Clostridiales.Ruminococcaceae.Eubacterium_coprostanoligenes_group	MMAB
182052	ENSG00000139428	rs61940468	0.116283076	0.008731502	0.947148916	0.557058879	0.182015111	-0.560932345	0.005091787	0.087664917	0.114345907	0.207433965	0.076517489	0.148517616	0.083480934	0.006033224	0.837700517	0.9138367	Bacteria.Actinobacteria.Actinobacteria	MMAB
182053	ENSG00000139428	rs61940468	0.831997795	0.123203641	0.004125817	0.078093513	0.025182837	-0.3123324	0.115185747	-0.116762217	0.118232287	0.199989143	0.03873599	0.065226239	0.402824015	0.052291071	0.999492402	0.999741582	Bacteria.Proteobacteria.Gammaproteobacteria.Enterobacteriales.Enterobacteriaceae.Escherichia_Shigella	MMAB
182054	ENSG00000139428	rs61940468	0.415623575	0.054636981	0.724064253	0.812625994	0.139386752	-0.452446042	-0.025569857	0.022189189	0.17013433	0.231185861	0.072116402	0.09322998	0.466876428	0.078575701	0.948905015	0.966332496	Bacteria.Firmicutes.Clostridia.Clostridiales.Ruminococcaceae.Ruminococcaceae_NK4A214_group	MMAB
182055	ENSG00000139428	rs61940468	0.03904064	0.002434676	0.028960285	0.696685086	0.231844448	-0.542766767	-0.114592351	0.032755606	0.110069887	0.172059231	0.051304984	0.083660218	0.042214798	0.001921843	0.998525812	0.997174658	Bacteria.Proteobacteria.Deltaproteobacteria.Desulfovibrionales.Desulfovibrionaceae	MMAB
182056	ENSG00000139428	rs61940468	0.003656537	0.005527346	0.009880845	0.440894452	0.413870185	-0.630925624	0.116226784	-0.063568779	0.137242801	0.219807079	0.04372559	0.081978159	0.020902307	0.009033535	0.916375017	0.996602117	Bacteria.Firmicutes.Clostridia.Clostridiales.Clostridiaceae_1.Clostridium_sensu_stricto_1	MMAB
182057	ENSG00000139428	rs61940468	0.168316278	0.024619836	0.914896526	0.773404352	0.194007204	-0.462134713	0.009266396	0.032405828	0.139256476	0.20085789	0.086375015	0.112081639	0.17401159	0.02055444	0.999739884	0.906103253	Bacteria.Actinobacteria.Coriobacteriia.Coriobacteriales.Coriobacteriaceae	MMAB
182058	ENSG00000139428	rs61940468	0.278121067	0.051705455	0.896652532	0.896617154	0.202718158	-0.512890394	0.008109685	-0.013239165	0.185349947	0.258768457	0.062190739	0.101492231	0.374377056	0.075820785	0.997594253	0.968948848	Bacteria.Firmicutes.Erysipelotrichia.Erysipelotrichales.Erysipelotrichaceae.Faecalitalea	MMAB
182059	ENSG00000139428	rs61940468	0.067546211	0.004961828	0.046072028	0.248789966	0.203321263	-0.502067327	0.093265805	-0.089766353	0.109367755	0.1726071	0.04586108	0.077137163	0.059119203	0.003620724	0.696932398	0.821104833	Bacteria.Fusobacteria.Fusobacteriia.Fusobacteriales.Fusobacteriaceae.Fusobacterium	MMAB
182060	ENSG00000139428	rs61940468	0.12889785	0.03711094	0.73557356	0.999251934	0.208163918	-0.489968152	0.020960335	-0.000109048	0.135345396	0.230219137	0.06179855	0.115863303	0.125068618	0.024994555	0.967274244	0.897229609	Bacteria.Firmicutes.Bacilli.Lactobacillales.Carnobacteriaceae.Granulicatella	MMAB
182061	ENSG00000139428	rs61940468	0.531899865	0.042153102	0.504876869	0.929526686	0.102873341	-0.474500851	0.05141288	-0.008788481	0.163689163	0.228909467	0.076671616	0.098987387	0.438685144	0.04996499	0.962754678	0.933837527	Bacteria.Firmicutes.Bacilli	MMAB
182062	ENSG00000139428	rs61940468	0.334266783	0.0034859	0.638496601	0.112900934	0.144632402	-0.69722409	-0.022857423	-0.138321892	0.148678794	0.229945384	0.048425165	0.086074408	0.263756988	0.008140015	0.738699536	0.779486061	Bacteria.Firmicutes.Clostridia.Clostridiales.Lachnospiraceae.Lachnospiraceae_UCG_010	MMAB
182063	ENSG00000139428	rs61940468	0.197715022	0.012263117	0.147673169	0.915272134	0.14809851	-0.479385159	-0.056184222	0.007497826	0.113799251	0.186066059	0.038344444	0.070200651	0.114931882	0.007502998	0.629884996	0.998344182	Bacteria.Proteobacteria.Betaproteobacteria.Burkholderiales.Alcaligenaceae.Sutterella	MMAB
182064	ENSG00000139428	rs61940468	0.032292383	0.004401731	0.155963251	0.330351314	0.303984422	-0.582692231	-0.07951257	0.070912831	0.138950757	0.197459401	0.055393379	0.072304526	0.072569105	0.007456224	0.822873754	0.997216401	Bacteria.Firmicutes.Clostridia.Clostridiales.Ruminococcaceae.Subdoligranulum	MMAB
182065	ENSG00000139428	rs61940468	0.079344731	0.008270925	0.325750613	0.583288193	0.202116571	-0.495649387	0.041890577	-0.03948195	0.11339209	0.181944663	0.042305379	0.071610358	0.068855031	0.006061858	0.886764336	0.881992505	Bacteria.Proteobacteria.Betaproteobacteria.Burkholderiales.Alcaligenaceae.Parasutterella	MMAB
182066	ENSG00000139428	rs61940468	0.487569623	0.109318752	0.769585502	0.384797921	0.315683115	-0.992236335	-0.023762341	0.096125673	0.452166784	0.611163888	0.08078485	0.109858425	0.956570049	0.411749949	0.997675757	0.935451062	Bacteria.Bacteroidetes	MMAB
182067	ENSG00000139428	rs61940468	0.124448453	0.0092198	0.599165963	0.673334608	0.174325243	-0.475379931	0.023440163	0.032078197	0.111999215	0.177119884	0.04437825	0.075746931	0.090647543	0.004932763	0.78465839	0.92250092	Bacteria.Firmicutes.Clostridia.Clostridiales.Lachnospiraceae.Lachnospiraceae_NK4A136_group	MMAB
182068	ENSG00000139428	rs61940468	0.182701951	0.02301023	0.808788423	0.976711179	0.21105954	-0.493814131	-0.013968967	-0.002366393	0.156704639	0.212079246	0.057490925	0.080750661	0.195801738	0.022236868	0.822443713	0.996359602	Bacteria.Proteobacteria.Betaproteobacteria	MMAB
182069	ENSG00000139428	rs61940468	0.116454129	0.008894248	0.345576533	0.560331445	0.177888022	-0.479500472	0.038180785	-0.03815864	0.111806542	0.177770358	0.040185708	0.065188156	0.085597955	0.00541067	0.728683276	0.846116034	Bacteria.Firmicutes.Negativicutes.Selenomonadales.Veillonellaceae.Dialister	MMAB
182070	ENSG00000139428	rs61940468	0.73187961	0.082330412	0.046563344	0.950609977	-0.055500602	-0.521354311	-0.142018158	-0.007966107	0.161290697	0.295453256	0.069995968	0.128112822	0.507024297	0.096707939	0.59883693	0.908191351	Bacteria.Firmicutes.Clostridia.Clostridiales.Ruminococcaceae.Ruminiclostridium_9	MMAB
182071	ENSG00000139428	rs61940468	0.292002885	0.283166925	0.961105608	0.473077058	0.18768966	-0.317281707	0.00384488	0.092411027	0.176672164	0.29318506	0.078539751	0.128049191	0.342179996	0.158938967	0.88941568	0.958101405	Bacteria.Firmicutes.Clostridia.Clostridiales.Lachnospiraceae.Lachnospiraceae_ND3007_group	MMAB
182072	ENSG00000139428	rs61940468	0.394350658	0.135933698	0.310419709	0.145889113	0.11063447	-0.316159986	-0.049654019	0.123365169	0.129028383	0.209401473	0.048569974	0.083816894	0.214979675	0.064764492	0.65377025	0.970562572	Bacteria.Firmicutes.Negativicutes.Selenomonadales.Acidaminococcaceae.Phascolarctobacterium	MMAB
182073	ENSG00000139428	rs61940468	0.182993882	0.027094254	0.367326854	0.236769813	0.154795161	-0.418296062	-0.045458075	0.101209294	0.115007962	0.184980976	0.050073887	0.08475623	0.109577047	0.014272765	0.99935717	0.95070012	Bacteria.Firmicutes.Erysipelotrichia.Erysipelotrichales.Erysipelotrichaceae.Erysipelotrichaceae_UCG_003	MMAB
182074	ENSG00000139428	rs61940468	0.01969877	0.004574475	0.011837051	0.113748524	0.266849959	-0.524396863	-0.117268317	0.150540343	0.111597707	0.178522972	0.045278988	0.093902381	0.024226797	0.003244805	0.753897718	0.801816171	Bacteria.Bacteroidetes.Bacteroidia.Bacteroidales.Rikenellaceae	MMAB
182075	ENSG00000139428	rs61940468	0.128287348	0.034915235	0.587464989	0.5441078	0.246466445	-0.617683673	-0.04432249	0.078832275	0.159988774	0.28669942	0.081292138	0.129271618	0.181503828	0.050752703	0.901186748	0.847763727	Bacteria.Firmicutes.Erysipelotrichia.Erysipelotrichales.Erysipelotrichaceae	MMAB
182076	ENSG00000139428	rs61940468	0.192413483	0.026138717	0.101044446	0.201747067	0.147668434	-0.421841774	0.084498513	-0.116361568	0.112112237	0.185330731	0.050798271	0.090228241	0.111436096	0.015294279	0.914489909	0.989428248	Bacteria.Proteobacteria.Gammaproteobacteria.Pasteurellales.Pasteurellaceae.Haemophilus	MMAB
182077	ENSG00000139428	rs61940468	0.163606472	0.011816482	0.74975676	0.197545492	0.222406918	-0.844831086	0.017402461	-0.171510834	0.157849333	0.32611812	0.054329155	0.131738863	0.231620384	0.024889485	0.997329664	0.92426646	Bacteria.Firmicutes.Negativicutes.Selenomonadales.Veillonellaceae.Megasphaera	MMAB
182078	ENSG00000139428	rs61940468	0.83917969	0.414011698	0.001239908	0.011801205	-0.0244838	-0.172265833	0.127757333	-0.175079726	0.120161545	0.209537416	0.037827447	0.067570694	0.459139275	0.171812527	0.763370135	0.999171204	Bacteria.Proteobacteria.Gammaproteobacteria.Enterobacteriales.Enterobacteriaceae	MMAB
182079	ENSG00000139428	rs61940468	0.112219964	0.009525618	0.654116494	0.448933359	0.203632865	-0.487302546	0.027481895	-0.067768478	0.126471369	0.182388546	0.061053633	0.088958089	0.082675806	0.005403041	0.990263512	0.935449612	Bacteria.Proteobacteria.Gammaproteobacteria.Pseudomonadales	MMAB
182080	ENSG00000139428	rs61940468	0.172311122	0.024963778	0.966424995	0.749698215	0.18845035	-0.458279555	0.003764051	0.036265725	0.136556979	0.199676735	0.08907954	0.113191405	0.175897656	0.019653106	0.999005033	0.934726639	Bacteria.Actinobacteria.Coriobacteriia.Coriobacteriales	MMAB
182081	ENSG00000139428	rs61940468	0.060292653	0.004785835	0.185082106	0.23836162	0.216565448	-0.519339551	-0.11552628	0.108890058	0.113269668	0.177764834	0.086247675	0.091501664	0.053809745	0.00318969	0.999276643	0.988728768	Bacteria.Firmicutes.Clostridia.Clostridiales.Ruminococcaceae.Ruminiclostridium_5	MMAB
182082	ENSG00000139428	rs61940468	0.150908709	0.11221452	0.811394049	0.469363636	0.196279318	-0.376488371	0.013723917	0.078098886	0.135043268	0.23382406	0.057278368	0.107311557	0.137383845	0.059539667	0.989835361	0.998719086	Bacteria.Firmicutes.Bacilli.Bacillales.Family_XI.Gemella	MMAB
182083	ENSG00000139428	rs61940468	0.092477844	0.006726277	0.433261795	0.42255398	0.191404095	-0.513245648	-0.047048108	0.072183162	0.112087657	0.183318449	0.059666697	0.089435517	0.067664571	0.004821788	0.712361737	0.950817369	Bacteria.Firmicutes.Clostridia.Clostridiales.Lachnospiraceae.Dorea	MMAB
182084	ENSG00000139428	rs61940468	0.193205589	0.005168802	0.280489816	0.90816642	0.149584102	-0.515869434	-0.076750523	0.010151124	0.113771639	0.17824011	0.070524543	0.087659251	0.134280992	0.004164777	0.998043854	0.98261409	Bacteria.Firmicutes.Clostridia.Clostridiales.Ruminococcaceaencultured	MMAB
182085	ENSG00000139428	rs61940468	0.153818761	0.059750147	0.940968963	0.484629528	0.192858225	-0.402085422	0.004628397	0.064364114	0.13364965	0.209844222	0.062260698	0.091569695	0.154025857	0.035004504	0.866183909	0.981481548	Bacteria.Firmicutes.Clostridia.Clostridiales.Lachnospiraceae.Eubacterium_eligens_group	MMAB
182086	ENSG00000139428	rs61940468	0.08906365	0.003045936	0.14121206	0.818610058	0.189214251	-0.539889539	-0.076163818	-0.018499045	0.109613694	0.175375057	0.051136412	0.080338538	0.076204867	0.002599206	0.995339941	0.95533137	Bacteria.Proteobacteria.Deltaproteobacteria.Desulfovibrionales.Desulfovibrionaceae.Bilophila	MMAB
182087	ENSG00000139428	rs61940468	0.012531534	0.001099255	0.055930841	0.080545127	0.466987171	-0.783095042	0.129923022	-0.155421478	0.18183812	0.229227689	0.066750262	0.087551119	0.051569153	0.00395893	0.740611938	0.925993812	Bacteria.Firmicutes.Erysipelotrichia.Erysipelotrichales.Erysipelotrichaceae.Clostridium_innocuum_group	MMAB
182088	ENSG00000139428	rs61940468	0.434189011	0.103796968	0.637452265	0.447558064	0.130356148	-0.376860258	-0.034808266	0.07286886	0.165653785	0.228419988	0.073514741	0.095362545	0.453436765	0.103422815	0.99991226	0.983089732	Bacteria.Actinobacteria.Coriobacteriia.Coriobacteriales.Coriobacteriaceae.Collinsella	MMAB
182089	ENSG00000139428	rs61940468	0.754297726	0.499967473	0.007493899	0.112812999	-0.042139434	-0.183812559	-0.143076903	0.174891029	0.134072757	0.270976249	0.05183188	0.108803404	0.500586807	0.214098874	0.996596763	0.999791394	Bacteria.Firmicutes.Clostridia.Clostridiales.Ruminococcaceae.Ruminococcaceae_UCG_005	MMAB
182090	ENSG00000139428	rs61940468	0.168355167	0.077923696	0.396801837	0.228810735	0.1587029	-0.368821799	0.048666653	-0.118067481	0.113925955	0.205912513	0.057054756	0.097185337	0.138021707	0.030843002	0.977260763	0.913807895	Bacteria.Firmicutes.Negativicutes.Selenomonadales.Veillonellaceae.Veillonella	MMAB
182091	ENSG00000139428	rs61940468	0.010797841	0.001609429	0.050534639	0.066882231	0.412000742	-0.883986666	0.098822215	-0.182161309	0.156968652	0.268502728	0.049600602	0.097741939	0.058524357	0.005978768	0.952951676	0.912648017	Bacteria.Proteobacteria.Gammaproteobacteria.Enterobacteriales.Enterobacteriaceae.Citrobacter	MMAB
182092	ENSG00000139428	rs61940468	0.048668043	0.003869971	0.167353962	0.212173924	0.233551402	-0.572017877	-0.063484273	0.095121327	0.116238869	0.190932298	0.045463834	0.075493033	0.062523975	0.004301573	0.598349302	0.802301482	Bacteria.Firmicutes.Clostridia.Clostridiales.Lachnospiraceae.Roseburia	MMAB
182093	ENSG00000139428	rs61940468	0.957075952	0.444047904	0.195679208	0.381505832	0.009377448	-0.244367764	-0.074397839	0.106597549	0.173555844	0.317331708	0.056904734	0.120981247	0.548887434	0.271943344	0.998896274	0.99087052	Bacteria.Proteobacteria.Deltaproteobacteria.Desulfovibrionales.Desulfovibrionaceae.Desulfovibrio	MMAB
182094	ENSG00000139428	rs61940468	0.212812809	0.066187557	0.584392872	0.56408775	0.154277797	-0.720452036	-0.023588525	-0.082253252	0.122615816	0.385559478	0.042909787	0.141877237	0.180010594	0.046713319	0.982891669	0.998439902	Bacteria.Verrucomicrobia.Verrucomicrobiae.Verrucomicrobiales.Verrucomicrobiaceae.Akkermansia	MMAB
182095	ENSG00000139428	rs61940468	0.631031952	0.104992809	0.138101165	0.398510524	0.065502198	-0.388783738	0.091982341	-0.079581057	0.135739994	0.236478103	0.061265414	0.093637812	0.418157726	0.069677339	0.340269394	0.93224343	Bacteria.Firmicutes.Clostridia.Clostridiales.Lachnospiraceae.Anaerostipes	MMAB
182096	ENSG00000139428	rs61940468	0.1520997	0.258577762	0.844098222	0.315575158	0.192152023	-0.286788672	-0.009630827	-0.080405769	0.132595196	0.251626677	0.048778139	0.079499465	0.16644867	0.108697601	0.744398187	0.934155602	Bacteria.Firmicutes.Clostridia.Clostridiales.Lachnospiraceae.Lachnoclostridium	MMAB
182097	ENSG00000139428	rs61940468	0.272228404	0.032184702	0.799650019	0.932544941	0.160679441	-0.478246498	0.018601714	-0.008442264	0.145104098	0.218464357	0.072993238	0.09935364	0.280959737	0.03131142	0.99152666	0.986418042	Bacteria.Firmicutes.Bacilli.Lactobacillales	MMAB
182098	ENSG00000139428	rs61940468	0.446201832	0.286627684	0.672163012	0.415772142	0.126425566	-0.305116135	0.026334416	-0.084489749	0.16495628	0.283994599	0.061947792	0.103160528	0.398025109	0.155518842	0.859340836	0.897490053	Bacteria.Firmicutes.Negativicutes.Selenomonadales.Veillonellaceae	MMAB
182099	ENSG00000139428	rs61940468	0.118568114	0.009414715	0.851099193	0.926721526	0.193268093	-0.495540549	0.011811726	-0.009119072	0.122188718	0.185169108	0.062673254	0.098768362	0.094223867	0.006556643	0.958613924	0.998755611	Bacteria.Actinobacteria.Actinobacteria.Bifidobacteriales.Bifidobacteriaceae	MMAB
182100	ENSG00000139428	rs61940468	0.216212198	0.015388796	0.061712755	0.535023134	0.139920555	-0.448895386	-0.087841261	0.056070121	0.112042771	0.180367896	0.046203468	0.089902675	0.126161209	0.00919692	0.890867366	0.936854604	Bacteria.Firmicutes.Clostridia.Clostridiales.Ruminococcaceae.Ruminococcaceae_UCG_002	MMAB
182101	ENSG00000139428	rs61940468	0.267005821	0.378581407	0.850875845	0.38635299	0.204500345	-0.275377134	0.015085185	0.130042608	0.182655374	0.310611194	0.079920959	0.149110889	0.368977941	0.230412244	0.99792254	0.986607256	Bacteria.Firmicutes.Clostridia.Clostridiales.Family_XIII.Family_XIII_AD3011_group	MMAB
182102	ENSG00000139428	rs61940468	0.241439428	0.02391944	0.811470095	0.84201912	0.164940704	-0.466800276	0.017901104	-0.021689062	0.139522039	0.201848486	0.074743073	0.108385562	0.23988403	0.02122851	0.976314705	0.992584463	Bacteria.Firmicutes.Bacilli.Lactobacillales.Streptococcaceae.Streptococcus	MMAB
182103	ENSG00000139428	rs61940468	0.023385537	0.00179434	0.104655258	0.110783099	0.353143422	-0.644785754	-0.127023972	0.139757206	0.152095872	0.198004258	0.077185871	0.086445126	0.061698355	0.004930946	0.870228015	0.802697421	Bacteria.Firmicutes.Clostridia.Clostridiales.Lachnospiraceae.Blautia	MMAB
182104	ENSG00000139428	rs61940468	0.814373494	0.822984337	0.17982292	0.077539712	0.036202139	-0.065656618	-0.072922466	0.204573494	0.153566282	0.29230894	0.053781581	0.11406184	0.555267708	0.313160608	0.999985325	0.999758873	Bacteria.Firmicutes.Clostridia.Clostridiales.Ruminococcaceae.Ruminococcaceae_UCG_014	MMAB
182105	ENSG00000139428	rs61940468	0.332009845	0.207944623	0.811347787	0.990868646	0.233585764	-0.492269302	-0.020141682	0.001518902	0.238994297	0.387038153	0.08404264	0.132207021	0.520011326	0.262823677	0.93694082	0.94372401	Bacteria.Firmicutes.Negativicutes.Selenomonadales	MMAB
182106	ENSG00000139428	rs61940468	0.586088581	0.289176712	0.823241768	0.661973051	0.310193423	-0.815764528	-0.024702685	0.062193032	0.566833489	0.763354435	0.110141422	0.141605174	0.954184916	0.677695332	0.999826541	0.999832315	Bacteria.Firmicutes.Clostridia.Clostridiales.Lachnospiraceae	MMAB
182107	ENSG00000139428	rs61940468	0.225175644	0.008388007	0.030043659	0.88722433	0.134799469	-0.511027159	-0.100366474	0.011567814	0.110083522	0.187947388	0.045247597	0.081249001	0.119356975	0.00614402	0.938177527	0.997181136	Bacteria.Bacteroidetes.Bacteroidia.Bacteroidales.Prevotellaceae	MMAB
182108	ENSG00000139428	rs61940468	0.124304922	0.03388134	0.538301673	0.250247918	0.173838096	-0.411097683	-0.033607578	0.109404009	0.111642884	0.189681873	0.054323075	0.094304945	0.080996325	0.016893308	0.987817466	0.997201293	Bacteria.Firmicutes.Clostridia.Clostridiales.Lachnospiraceae.Coprococcus_1	MMAB
182109	ENSG00000139428	rs61940468	0.096761831	0.002378381	0.23849622	0.063974692	0.504350074	-0.895034664	-0.096355854	0.143531607	0.299296808	0.283022648	0.080992486	0.076165651	0.435928736	0.0326104	0.998803525	0.997226571	Bacteria.Firmicutes.Clostridia.Clostridiales.Lachnospiraceae.Eubacterium_rectale_group	MMAB
182110	ENSG00000139428	rs61940468	0.55305453	0.66732768	0.486958377	0.072448346	0.092873095	-0.11567201	-0.056458614	0.259180008	0.15575234	0.267893541	0.080754289	0.141941012	0.422071911	0.279886979	0.998820086	0.961415255	Bacteria.Firmicutes.Clostridia.Clostridiales.Family_XIII	MMAB
182111	ENSG00000139428	rs61940468	0.533781315	0.005527062	0.115088477	0.286035129	0.079950521	-0.731189509	-0.084437258	-0.11797876	0.127802378	0.254736209	0.052868287	0.109675587	0.375165905	0.00867169	0.419876604	0.887336532	Bacteria.Firmicutes.Clostridia.Clostridiales.Christensenellaceae.Christensenellaceae_R_7_group	MMAB
182112	ENSG00000139428	rs61940468	0.144829348	0.040688695	0.829008147	0.955136273	0.198665152	-0.480184593	0.013733499	0.006579201	0.134616479	0.22993569	0.06333319	0.116496585	0.138180686	0.025853584	0.996006416	0.913123077	Bacteria.Firmicutes.Bacilli.Lactobacillales.Carnobacteriaceae	MMAB
182113	ENSG00000139428	rs61940468	0.567890942	0.207898641	0.510989942	0.638727743	0.098418265	-0.379257756	-0.044654777	0.053897592	0.171434689	0.29815427	0.067563052	0.114264901	0.484567305	0.157621155	0.981084248	0.998600531	Bacteria.Firmicutes.Clostridia.Clostridiales.Ruminococcaceae.Ruminiclostridium_6	MMAB
182114	ENSG00000139428	rs61940468	0.097077172	0.050883823	0.497246495	0.793819984	0.25210207	-0.54076399	0.037352592	-0.029334728	0.149749474	0.271841586	0.054716112	0.1117812	0.149909823	0.053278597	0.692702284	0.998431627	Bacteria.Firmicutes.Clostridia.Clostridiales.Ruminococcaceae.Ruminococcus_1	MMAB
182115	ENSG00000139428	rs61940468	0.065024625	0.018977235	0.270314659	0.45869128	0.351711456	-0.654736543	-0.086995307	0.08414513	0.187391949	0.272116561	0.078246461	0.112879396	0.144365262	0.033994412	0.99759175	0.986746924	Bacteria.Firmicutes.Clostridia.Clostridiales.Lachnospiraceae.Lachnospiraceae_UCG_008	MMAB
182116	ENSG00000139428	rs61940468	0.171567681	0.016644015	0.963437539	0.26598093	0.172384224	-0.445827166	-0.002969938	0.100085412	0.124695414	0.181374316	0.064539572	0.089200948	0.118139586	0.011608769	0.930335488	0.888493367	Bacteria.Firmicutes.Clostridia.Clostridiales.Lachnospiraceae.Fusicatenibacter	MMAB
182117	ENSG00000139428	rs61940468	0.102141217	0.005344044	0.505928062	0.262909875	0.220646661	-0.52233049	0.038581878	-0.09306359	0.13308195	0.181214793	0.057679588	0.082406128	0.118500986	0.006245595	0.920221456	0.895971252	Bacteria.Proteobacteria.Gammaproteobacteria.Pseudomonadales.Pseudomonadaceae.Pseudomonas	MMAB
182118	ENSG00000139428	rs61940468	0.829568799	0.02918985	0.177082252	0.543651671	-0.041374534	-0.611026538	-0.098974494	-0.066892379	0.191439882	0.273972344	0.072529666	0.109567709	0.699722557	0.088153661	0.717281315	0.934602445	Bacteria.Firmicutes.Clostridia.Clostridiales.Ruminococcaceae.Anaerotruncus	MMAB
182119	ENSG00000139428	rs61940468	0.083215906	0.010368402	0.494560549	0.923306845	0.23129119	-0.505458552	-0.033206857	-0.007120394	0.131460539	0.191459992	0.048339855	0.073676879	0.089508007	0.009985361	0.759199902	0.935950426	Bacteria.Proteobacteria.Betaproteobacteria.Burkholderiales.Alcaligenaceae	MMAB
182120	ENSG00000139428	rs61940468	0.371684957	0.162075685	0.517010605	0.356346181	0.650307652	-1.379391431	-0.078831182	0.147375085	0.722932577	0.975387147	0.12099659	0.158645017	0.999435429	0.959065662	0.999968393	0.999515331	Bacteria.Firmicutes	MMAB
182121	ENSG00000139428	rs61940468	0.394416314	0.048582793	0.443857049	0.926662355	0.120615419	-0.469146914	-0.044376169	0.009236221	0.140688394	0.23340402	0.057601877	0.099956253	0.245658985	0.034630356	0.886053172	0.998819627	Bacteria.Firmicutes.Clostridia.Clostridiales.Ruminococcaceae.Ruminococcaceae_UCG_003	MMAB
182122	ENSG00000139428	rs61940468	0.042929829	0.014333493	0.101319762	0.079308592	0.804374785	-1.509836739	-0.134084771	0.221191238	0.389554227	0.599996676	0.080674633	0.124078131	0.668568326	0.214701095	0.999135888	0.954809854	Bacteria.Firmicutes.Clostridia.Clostridiales.Ruminococcaceae	MMAB
182123	ENSG00000139428	rs61940468	0.109993791	0.60348351	0.000749684	0.013398672	-0.264368314	0.166926678	0.168408012	-0.230723719	0.163152661	0.319817224	0.047598073	0.090748055	0.277181576	0.302973625	0.923110771	0.819937503	Bacteria.Proteobacteria.Gammaproteobacteria	MMAB
182124	ENSG00000139428	rs61940468	0.265867822	0.027381995	0.742422616	0.856864229	0.156830425	-0.46754932	0.024586043	-0.018919439	0.139741458	0.207163754	0.074491588	0.104478151	0.265743842	0.023978125	0.988415778	0.996205121	Bacteria.Firmicutes.Bacilli.Lactobacillales.Streptococcaceae	MMAB
182125	ENSG00000139428	rs61940468	0.089226189	0.021338385	0.371442909	0.861537859	0.319575349	-0.553270873	0.062595983	-0.017738895	0.185229413	0.234533225	0.069551139	0.101301681	0.154147867	0.028808964	0.741041052	0.996502544	Bacteria.Firmicutes.Clostridia.Clostridiales.Family_XI	MMAB
182126	ENSG00000139428	rs61940468	0.564878497	0.114979777	0.509635904	0.994712258	0.099322128	-0.513052031	0.038931037	0.000638566	0.171668179	0.321136775	0.058714078	0.095984777	0.514627068	0.104792188	0.9994853	0.999854989	Bacteria.Firmicutes.Clostridia.Clostridiales.Lachnospiraceae.Ruminococcus_gnavus_group	MMAB
182127	ENSG00000139428	rs61940468	0.035856408	0.002289903	0.029477788	0.683052542	0.237058804	-0.547440575	-0.116567917	0.034519988	0.110616734	0.172413683	0.052363289	0.084166516	0.040240045	0.00195693	0.997604342	0.996621608	Bacteria.Proteobacteria.Deltaproteobacteria	MMAB
182128	ENSG00000139428	rs61940468	0.089767652	0.005560605	0.704401357	0.358599686	0.202276365	-0.581762929	-0.02397164	0.092142424	0.11744435	0.202830723	0.062907773	0.099657729	0.072611867	0.004440091	0.997117901	0.950206352	Bacteria.Firmicutes.Clostridia.Clostridiales.Lachnospiraceae.Eubacterium_hallii_group	MMAB
182129	ENSG00000139428	rs61940468	0.526390258	0.005535603	0.118948764	0.287014822	0.081386202	-0.729613243	-0.083556839	-0.117491251	0.127773571	0.254235881	0.052882245	0.109446626	0.37004247	0.008487314	0.420463449	0.894814402	Bacteria.Firmicutes.Clostridia.Clostridiales.Christensenellaceae	MMAB
182130	ENSG00000139428	rs61940468	0.479211039	0.118657251	0.006243361	0.633064099	-0.104410307	-0.384712314	-0.130735365	0.040173449	0.146710163	0.243284308	0.046250576	0.083750274	0.375660424	0.089280301	0.709417761	0.962327272	Bacteria.Bacteroidetes.Bacteroidia.Bacteroidales.Prevotellaceae.Prevotella_9	MMAB
182131	ENSG00000139428	rs61940468	0.117748099	0.010974925	0.50554904	0.215809521	0.274836715	-0.799140246	0.039866748	-0.146399205	0.173364022	0.305179766	0.059547211	0.117126636	0.211397549	0.027784204	0.999878354	0.954088273	Bacteria.Bacteroidetes.Bacteroidia.Bacteroidales.Porphyromonadaceae.Barnesiella	MMAB
182132	ENSG00000139428	rs61940468	0.025552656	0.173241188	0.124605729	0.684734675	0.339510748	-0.390901008	0.078190101	0.044230875	0.148549041	0.283881997	0.050256372	0.10845273	0.080690216	0.108125691	0.999858829	0.957708045	Bacteria.Proteobacteria.Betaproteobacteria.Neisseriales.Neisseriaceae.Eikenella	MMAB
182133	ENSG00000139428	rs61940468	0.003361628	0.005293608	0.007635929	0.536385724	0.405604759	-0.610510906	0.115537034	-0.049454434	0.133219128	0.211559972	0.041959574	0.079561211	0.017639218	0.007251064	0.752673389	0.99999132	Bacteria.Firmicutes.Clostridia.Clostridiales.Clostridiaceae_1	MMAB
182134	ENSG00000139428	rs61940468	0.027458044	0.19283268	0.00349811	0.023061575	-0.700561941	0.699484666	0.222895183	-0.303449528	0.31056654	0.531567196	0.07354039	0.130373842	0.419875843	0.4053884	0.999330493	0.963429703	Bacteria.Proteobacteria	MMAB
182135	ENSG00000139428	rs61940468	0.105650789	0.034920784	0.928834035	0.980177527	0.185099571	-0.488986579	-0.004144117	0.00249804	0.112804349	0.226971505	0.046220956	0.100153357	0.070940764	0.018159131	0.998277807	0.999325446	Bacteria.Bacteroidetes.Bacteroidia.Bacteroidales.Porphyromonadaceae.Parabacteroides	MMAB
182136	ENSG00000139428	rs61940468	0.40643534	0.035707356	0.755863085	0.217426295	0.29381532	-1.038804593	-0.020352999	0.111425823	0.351617661	0.48432451	0.065185342	0.089464134	0.838123295	0.235824178	0.999973618	0.989705988	Bacteria.Bacteroidetes.Bacteroidia.Bacteroidales.Bacteroidaceae.Bacteroides	MMAB
182137	ENSG00000139428	rs61940468	0.197876519	0.064857718	0.605149333	0.560297289	0.157673197	-0.723562266	-0.022587716	-0.083200937	0.121200671	0.385267893	0.043476419	0.14212357	0.179028107	0.045053045	0.959597159	0.99789802	Bacteria.Verrucomicrobia	MMAB
182138	ENSG00000139428	rs61940468	0.0528502	0.00263152	0.366513842	0.582027553	0.240610951	-0.582337099	-0.044737487	-0.044570768	0.122004417	0.186153464	0.049196062	0.0805697	0.056391198	0.002136249	0.966132568	0.97562022	Bacteria.Bacteroidetes.Bacteroidia.Bacteroidales.Porphyromonadaceae	MMAB
182139	ENSG00000139428	rs61940468	0.020112844	0.004646113	0.012192565	0.114491407	0.265849195	-0.523540123	-0.117065214	0.150359905	0.111568218	0.178563915	0.045398269	0.093986329	0.024716132	0.003342045	0.764259206	0.785923031	Bacteria.Bacteroidetes.Bacteroidia.Bacteroidales.Rikenellaceae.Alistipes	MMAB
182140	ENSG00000139428	rs61940468	0.027006064	0.002891727	0.089211722	0.227173665	0.279708884	-0.563286021	0.093758428	-0.095566304	0.123620333	0.181926757	0.054340911	0.078384337	0.04209509	0.00226935	0.317136952	0.878747017	Bacteria.Firmicutes.Clostridia.Clostridiales.Peptostreptococcaceae.Intestinibacter	MMAB
182141	ENSG00000139428	rs61940468	0.085739626	0.159459398	0.342889212	0.775990187	0.325201439	-0.436467693	0.063156682	0.034806687	0.186379276	0.306679765	0.066101366	0.121814836	0.202445058	0.145764134	0.961249848	0.997513341	Bacteria.Firmicutes.Clostridia.Clostridiales.Lachnospiraceae.Eubacterium_xylanophilum_group	MMAB
182142	ENSG00000139428	rs61940468	0.486983523	0.109158117	0.768923041	0.384448898	0.316030003	-0.992567858	-0.023828944	0.096188605	0.452052491	0.611085493	0.080772105	0.109849192	0.956010026	0.41301367	0.997187614	0.932419548	Bacteria.Bacteroidetes.Bacteroidia.Bacteroidales	MMAB
182143	ENSG00000139428	rs61940468	0.004512179	0.000470864	0.010554017	0.016456695	0.393834464	-0.661598576	0.140944252	-0.190928897	0.133855203	0.179628177	0.053522917	0.077534565	0.015872878	0.000879968	0.858670885	0.979585985	Bacteria.Firmicutes.Erysipelotrichia.Erysipelotrichales.Erysipelotrichaceae.Erysipelatoclostridium	MMAB
182144	ENSG00000139428	rs61940468	0.130359095	0.007549562	0.291445773	0.998230344	0.170668878	-0.484002632	-0.072497657	0.000211491	0.111397863	0.175509757	0.068162579	0.094988939	0.091341731	0.005549017	0.999670759	0.999482847	Bacteria.Firmicutes.Clostridia.Clostridiales.Ruminococcaceae.Flavonifractor	MMAB
182145	ENSG00000139428	rs61940468	0.104657886	0.008381504	0.72323293	0.845203546	0.201831829	-0.504114387	0.02184296	-0.019286771	0.122643669	0.185385464	0.061412058	0.098390243	0.0904572	0.00553836	0.900689819	0.993111591	Bacteria.Actinobacteria.Actinobacteria.Bifidobacteriales.Bifidobacteriaceae.Bifidobacterium	MMAB
182146	ENSG00000139428	rs61940468	0.133090688	0.019043322	0.684804991	0.860348555	0.222893102	-0.489174292	-0.022585318	-0.013853646	0.146536415	0.203424085	0.05539157	0.078433327	0.141162834	0.017692685	0.762610606	0.994680072	Bacteria.Proteobacteria.Betaproteobacteria.Burkholderiales	MMAB
182147	ENSG00000139428	rs61940468	0.339035958	0.16171324	0.494178802	0.379632557	0.623207952	-1.254850196	-0.076069781	0.130304656	0.647043886	0.886544503	0.110637999	0.14730335	0.997454612	0.79849235	0.997650199	0.999159905	Bacteria.Firmicutes.Clostridia.Clostridiales	MMAB
182148	ENSG00000139428	rs61940468	0.001379298	0.001258841	0.00590411	0.18136209	0.658666533	-0.829766259	0.219299424	-0.156015668	0.197042157	0.246041688	0.077034644	0.115476933	0.028224384	0.008227323	0.998891856	0.999590371	Bacteria.Firmicutes.Bacilli.Bacillales.Staphylococcaceae.Staphylococcus	MMAB
182149	ENSG00000139428	rs61940468	0.020024041	0.003280094	0.082369784	0.065206098	0.509718628	-1.039203194	-0.08529219	0.145281636	0.213753005	0.340377464	0.048341728	0.077459802	0.12627516	0.019778773	0.889709313	0.73514309	Bacteria.Firmicutes.Clostridia.Clostridiales.Ruminococcaceae.Faecalibacterium	MMAB
182150	ENSG00000139428	rs61940468	0.057836066	0.003953465	0.243090092	0.138762608	0.226695054	-0.528948153	0.068960161	-0.13084329	0.117392782	0.176994976	0.058539855	0.087297757	0.065057325	0.002975076	0.524578163	0.764609729	Bacteria.Firmicutes.Clostridia.Clostridiales.Peptostreptococcaceae	MMAB
182151	ENSG00000139428	rs61940468	0.056165592	0.002060712	0.231479501	0.072218592	0.323632632	-0.628844467	0.059035192	-0.103970735	0.166435494	0.195874329	0.04887606	0.056893012	0.10898845	0.005114194	0.86527713	0.998607976	Bacteria.Firmicutes.Clostridia.Clostridiales.Lachnospiraceae.Tyzzerella_4	MMAB
182152	ENSG00000139428	rs61940468	0.058619527	0.010187199	0.300109175	0.60260371	0.227570808	-0.48285316	0.070463132	0.061237551	0.118224435	0.1824396	0.067459151	0.11704086	0.059503321	0.00673754	0.88760533	0.997132292	Bacteria.Firmicutes.Bacilli.Bacillales	MMAB
182153	ENSG00000139428	rs61940468	0.073949029	0.010085921	0.281027158	0.316135053	0.361287132	-0.712196996	0.078742527	-0.119800015	0.198923042	0.268713391	0.072436557	0.118587867	0.198477775	0.0273929	0.997947728	0.9977362	Bacteria.Actinobacteria.Actinobacteria.Micrococcales	MMAB
182154	ENSG00000139428	rs61940468	0.181351993	0.015963613	0.813418735	0.601236425	0.17085481	-0.583994644	0.01982794	0.076724888	0.126457343	0.236011199	0.083669775	0.146089121	0.151616145	0.012745445	0.881289313	0.958212988	Bacteria.Actinobacteria	MMAB
182155	ENSG00000139428	rs61940468	0.078379398	0.006959367	0.473459411	0.800810568	0.20935624	-0.502445796	0.036095935	-0.021657845	0.11706648	0.180257166	0.050059687	0.08549166	0.068070131	0.004044042	0.528781217	0.995689747	Bacteria.Firmicutes.Clostridia.Clostridiales.Lachnospiraceae.Lachnospira	MMAB
182156	ENSG00000139428	rs61940468	0.07433883	0.004711336	0.268165938	0.120848693	0.213344495	-0.512863961	-0.061643939	0.123523865	0.117628842	0.175216257	0.055194003	0.078586724	0.068139303	0.004233108	0.999694213	0.840119698	Bacteria.Firmicutes.Clostridia.Clostridiales.Lachnospiraceaencultured	MMAB
182157	ENSG00000139428	rs61940468	0.076036407	0.005463748	0.054669366	0.267585128	0.197253303	-0.496963462	0.08973692	-0.086863518	0.109407712	0.172887536	0.04585909	0.077679561	0.062773948	0.003953635	0.720293264	0.84410518	Bacteria.Fusobacteria.Fusobacteriia.Fusobacteriales	MMAB
182158	ENSG00000139428	rs61940468	0.254564879	0.044245745	0.354743211	0.174131853	0.138568965	-0.388037302	-0.043785762	0.109730557	0.120547921	0.189142477	0.046976276	0.079856565	0.177198333	0.023558826	0.880332438	0.91286743	Bacteria.Firmicutes.Negativicutes.Selenomonadales.Acidaminococcaceae	MMAB
182159	ENSG00000139428	rs61940468	0.893589596	0.076960842	0.011094558	0.820154556	-0.017645593	-0.515384657	-0.141741422	0.02624119	0.131400882	0.286782333	0.054213823	0.114957853	0.453519008	0.061750134	0.425236487	0.940986664	Bacteria.Bacteroidetes.Bacteroidia.Bacteroidales.Porphyromonadaceae.Odoribacter	MMAB
182160	ENSG00000139428	rs61940468	0.212238922	0.030375091	0.103774307	0.182114265	0.142176593	-0.412049763	0.084239527	-0.121233998	0.11285468	0.186148794	0.051055275	0.08988964	0.112087263	0.017215001	0.893190239	0.987424055	Bacteria.Proteobacteria.Gammaproteobacteria.Pasteurellales.Pasteurellaceae	MMAB
182161	ENSG00000139433	rs2193535	0.212327226	0.280133626	0.264280937	0.381530379	0.300983051	-0.211949641	-0.095474003	0.05313616	0.23895626	0.194610865	0.084785964	0.060309194	0.175905701	0.097669436	0.999492402	0.999741582	Bacteria.Proteobacteria.Gammaproteobacteria.Enterobacteriales.Enterobacteriaceae.Escherichia_Shigella	GLTP
182162	ENSG00000139433	rs2193535	0.205564871	0.159295732	0.186075131	0.119812167	0.295746949	-0.271409005	0.099348355	-0.102878761	0.231295186	0.190626932	0.074339786	0.065266073	0.132533862	0.059420127	0.955858825	0.932392372	Bacteria.Firmicutes.Clostridia.Clostridiales.Lachnospiraceae.Tyzzerella	GLTP
182163	ENSG00000139433	rs2193535	0.89201795	0.736060533	0.457097732	0.584445875	0.040189605	-0.076379334	0.124217621	-0.068137933	0.294895876	0.225625553	0.166044003	0.123966951	0.520769544	0.261681593	0.975513775	0.975114706	Bacteria.Firmicutes.Bacilli.Lactobacillales	GLTP
182164	ENSG00000139433	rs2193535	0.240855102	0.381083821	0.354365592	0.611173654	0.289159448	-0.179629082	-0.07836235	0.031672109	0.244290887	0.203685584	0.084005952	0.061996541	0.218185533	0.160849175	0.997282517	0.999171204	Bacteria.Proteobacteria.Gammaproteobacteria.Enterobacteriales.Enterobacteriaceae	GLTP
182165	ENSG00000139433	rs2193535	0.32705512	0.363868277	0.384746279	0.21684253	0.218914713	-0.162686149	0.086186109	-0.100659144	0.22168384	0.177908996	0.098488107	0.080715775	0.161779998	0.102011155	0.876131463	0.796146225	Bacteria.Fusobacteria.Fusobacteriia.Fusobacteriales.Fusobacteriaceae.Fusobacterium	GLTP
182166	ENSG00000139433	rs2193535	0.558677585	0.499624021	0.8143646	0.904717467	0.153644755	-0.136965984	-0.039658367	0.017312975	0.261372441	0.201752848	0.168219084	0.144068121	0.320799605	0.155718701	0.999672451	0.998587032	Bacteria.Firmicutes.Clostridia.Clostridiales.Ruminococcaceae.Butyricicoccus	GLTP
182167	ENSG00000139433	rs2193535	0.574431346	0.563377866	0.150886657	0.154210838	-0.192794573	0.162449595	-0.208205316	0.172506065	0.34159825	0.279695553	0.143240686	0.119661404	0.541903667	0.343060941	0.948905015	0.966332496	Bacteria.Firmicutes.Clostridia.Clostridiales.Ruminococcaceae.Ruminococcaceae_NK4A214_group	GLTP
182168	ENSG00000139433	rs2193535	0.702977965	0.450136701	0.298847987	0.950271813	0.088217091	-0.137664063	0.177716157	0.007351767	0.230338767	0.181190848	0.169692631	0.117427789	0.255737233	0.123579623	0.684645473	0.917521136	Bacteria.Actinobacteria.Actinobacteria	GLTP
182169	ENSG00000139433	rs2193535	0.401059938	0.45964646	0.990158441	0.943101626	0.187102795	-0.143197936	0.001111686	0.005306089	0.221352261	0.192508592	0.089779409	0.074057199	0.171928737	0.134107317	0.971255788	0.997181136	Bacteria.Bacteroidetes.Bacteroidia.Bacteroidales.Prevotellaceae	GLTP
182170	ENSG00000139433	rs2193535	0.1672904	0.261750586	0.188440355	0.402596454	0.335398166	-0.221090107	0.139476215	-0.074852651	0.240156657	0.195291623	0.104935251	0.088845669	0.148930237	0.089515174	0.859659891	0.979585985	Bacteria.Firmicutes.Erysipelotrichia.Erysipelotrichales.Erysipelotrichaceae.Erysipelatoclostridium	GLTP
182171	ENSG00000139433	rs2193535	0.949360032	0.739201692	0.010484115	0.058939604	0.01401517	-0.060937234	-0.3010525	0.160610783	0.219824477	0.182262928	0.114214745	0.08354694	0.306740557	0.148013502	0.952395074	0.89435033	Bacteria.Proteobacteria.Gammaproteobacteria.Pseudomonadales	GLTP
182172	ENSG00000139433	rs2193535	0.493784953	0.867325528	0.146477213	0.443071257	-0.25806533	0.048837021	-0.196116222	0.079889022	0.37499403	0.291184571	0.133443094	0.10351944	0.383641207	0.397306962	0.997329664	0.92426646	Bacteria.Firmicutes.Negativicutes.Selenomonadales.Veillonellaceae.Megasphaera	GLTP
182173	ENSG00000139433	rs2193535	0.694262036	0.583396929	0.302397171	0.501078024	0.092768279	-0.100665032	0.109514992	-0.064686171	0.234958364	0.182633985	0.105347721	0.095608677	0.252687471	0.169235589	0.915215198	0.989428248	Bacteria.Proteobacteria.Gammaproteobacteria.Pasteurellales.Pasteurellaceae.Haemophilus	GLTP
182174	ENSG00000139433	rs2193535	0.712106986	0.89144326	0.565716127	0.195725927	0.110372098	-0.029402871	-0.082670032	0.136841806	0.297783695	0.214597598	0.143195626	0.104677383	0.382902263	0.256653412	0.829177635	0.981481548	Bacteria.Firmicutes.Clostridia.Clostridiales.Lachnospiraceae.Eubacterium_eligens_group	GLTP
182175	ENSG00000139433	rs2193535	0.304631051	0.343189024	0.516909109	0.580194839	0.392753742	-0.275167813	-0.075581315	0.045811768	0.379572521	0.288177743	0.115980245	0.08241163	0.433608968	0.213508486	0.996566686	0.997858307	Bacteria.Proteobacteria.Gammaproteobacteria	GLTP
182176	ENSG00000139433	rs2193535	0.119299717	0.069380567	0.188639715	0.095594651	0.512466953	-0.489445009	0.16248795	-0.173405651	0.324649261	0.265073685	0.12230408	0.102536036	0.180130311	0.059760512	0.782638792	0.927844239	Bacteria.Firmicutes.Erysipelotrichia.Erysipelotrichales.Erysipelotrichaceae.Clostridium_innocuum_group	GLTP
182177	ENSG00000139433	rs2193535	0.181026433	0.294104935	0.001821383	0.002601192	-0.365618682	0.208627525	-0.360892066	0.269195424	0.270406248	0.197245428	0.11099339	0.085944828	0.1982394	0.14281808	0.266343025	0.527572584	Bacteria.Firmicutes.Clostridia.Clostridiales.Christensenellaceae.Christensenellaceae_R_7_group	GLTP
182178	ENSG00000139433	rs2193535	0.207392515	0.376773368	0.213612366	0.47807145	0.29604266	-0.178172765	0.201047364	-0.091374687	0.232472341	0.200204756	0.160069753	0.128059876	0.196616547	0.136677527	0.999005033	0.920602915	Bacteria.Actinobacteria.Coriobacteriia.Coriobacteriales	GLTP
182179	ENSG00000139433	rs2193535	0.417159351	0.511652913	0.070706862	0.093426191	-0.268920656	0.163976305	0.236191094	-0.164617335	0.329331317	0.248488558	0.128539106	0.096687411	0.331777772	0.211377299	0.800498479	0.997216401	Bacteria.Firmicutes.Clostridia.Clostridiales.Ruminococcaceae.Subdoligranulum	GLTP
182180	ENSG00000139433	rs2193535	0.352467677	0.350815999	0.696201686	0.718985431	0.25167379	-0.194988722	0.040056996	-0.029105172	0.268730439	0.207486071	0.102137002	0.080538372	0.178871347	0.106027707	0.920699594	0.896668897	Bacteria.Proteobacteria.Betaproteobacteria.Burkholderiales.Alcaligenaceae.Parasutterella	GLTP
182181	ENSG00000139433	rs2193535	0.700705316	0.292843849	0.146251087	0.016928337	-0.110926553	0.250402601	-0.164218782	0.226267053	0.287322066	0.236118433	0.111675544	0.092301884	0.481647397	0.145981785	0.996596763	0.999791394	Bacteria.Firmicutes.Clostridia.Clostridiales.Ruminococcaceae.Ruminococcaceae_UCG_005	GLTP
182182	ENSG00000139433	rs2193535	0.180110803	0.18363608	0.08309234	0.079767195	-0.879275336	0.653437889	0.240628243	-0.182914953	0.648915674	0.486205983	0.136711385	0.102767222	0.821666382	0.497597957	0.999135888	0.954809854	Bacteria.Firmicutes.Clostridia.Clostridiales.Ruminococcaceae	GLTP
182183	ENSG00000139433	rs2193535	0.731486032	0.380539874	0.166331554	0.023183639	-0.097771307	0.206825482	-0.130245239	0.190341592	0.283700326	0.234254925	0.093046389	0.081853867	0.366317142	0.163178625	0.959024967	0.998439902	Bacteria.Verrucomicrobia.Verrucomicrobiae.Verrucomicrobiales.Verrucomicrobiaceae.Akkermansia	GLTP
182184	ENSG00000139433	rs2193535	0.494168047	0.435852378	0.280233221	0.530708881	0.151177366	-0.139826701	-0.087356871	0.041238513	0.219871057	0.17833654	0.080227307	0.065426932	0.205365746	0.116821015	0.692125816	0.993577312	Bacteria.Proteobacteria.Betaproteobacteria.Burkholderiales.Alcaligenaceae.Sutterella	GLTP
182185	ENSG00000139433	rs2193535	0.468375903	0.24218043	0.119798106	0.022270599	-0.275242286	0.326743747	-0.212738425	0.246864931	0.377353169	0.276829981	0.134955593	0.105420279	0.485452198	0.186415187	0.984443038	0.821758371	Bacteria.Firmicutes.Clostridia.Clostridiales.Ruminococcaceae.Eubacterium_coprostanoligenes_group	GLTP
182186	ENSG00000139433	rs2193535	0.287409891	0.312167348	0.167993536	0.400956378	0.234439935	-0.180432259	-0.11878363	0.055827437	0.218568487	0.177136774	0.085196114	0.066032137	0.155620561	0.076002284	0.635624594	0.903004347	Bacteria.Firmicutes.Clostridia.Clostridiales.Lachnospiraceae.Lachnospiraceae_NK4A136_group	GLTP
182187	ENSG00000139433	rs2193535	0.337813347	0.361775307	0.615887537	0.996072017	0.214826094	-0.164513644	-0.052528732	-0.000421039	0.222474761	0.179119579	0.104200622	0.085196229	0.163445845	0.091181675	0.998525812	0.998949189	Bacteria.Proteobacteria.Deltaproteobacteria.Desulfovibrionales.Desulfovibrionaceae	GLTP
182188	ENSG00000139433	rs2193535	0.263068441	0.139545948	0.077165275	0.030827734	-0.482270554	0.531970203	-0.318361181	0.332493557	0.427185129	0.355642948	0.177275502	0.150631948	0.397078109	0.143036243	0.930754354	0.621499947	Bacteria.Firmicutes.Clostridia.Clostridiales.Ruminococcaceae.Ruminococcaceae_UCG_013	GLTP
182189	ENSG00000139433	rs2193535	0.616689676	0.76695183	0.950768529	0.707597974	0.17368503	-0.081189412	-0.007451128	0.036241995	0.345323025	0.272806953	0.120217224	0.096200355	0.422813823	0.300074109	0.999858829	0.957708045	Bacteria.Proteobacteria.Betaproteobacteria.Neisseriales.Neisseriaceae.Eikenella	GLTP
182190	ENSG00000139433	rs2193535	0.799935766	0.817298095	0.049097014	0.246192534	0.056332314	-0.041174374	0.252434211	-0.11885249	0.221371083	0.177506627	0.125882921	0.101565816	0.27218446	0.208186455	0.936901003	0.997201293	Bacteria.Firmicutes.Clostridia.Clostridiales.Lachnospiraceae.Coprococcus_1	GLTP
182191	ENSG00000139433	rs2193535	0.933300819	0.275174112	0.161840768	0.006635779	-0.022961242	0.23958905	-0.139447527	0.229560536	0.273291483	0.217709667	0.098549294	0.081849785	0.588501426	0.151569611	0.999985325	0.999758873	Bacteria.Firmicutes.Clostridia.Clostridiales.Ruminococcaceae.Ruminococcaceae_UCG_014	GLTP
182192	ENSG00000139433	rs2193535	0.511591326	0.852330553	0.004978778	0.036072534	-0.157611233	0.03585596	-0.318384534	0.173283302	0.238808017	0.191858011	0.109503748	0.080955206	0.303208216	0.259697788	0.534275647	0.664081671	Bacteria.Proteobacteria.Gammaproteobacteria.Pseudomonadales.Pseudomonadaceae.Pseudomonas	GLTP
182193	ENSG00000139433	rs2193535	0.278112175	0.860291578	0.474463646	0.708696871	0.338348114	-0.047756584	0.100430613	0.044826733	0.309353807	0.270265609	0.139600289	0.119458573	0.332183845	0.320191802	0.828118569	0.983827382	Bacteria.Firmicutes.Clostridia.Clostridiales.Lachnospiraceae.Lachnospiraceae_ND3007_group	GLTP
182194	ENSG00000139433	rs2193535	0.260679715	0.36261726	0.012152879	0.017350641	-0.33442132	0.202944231	0.361411959	-0.260531957	0.294729409	0.221352537	0.140089138	0.106702899	0.268470643	0.240128884	0.70717952	0.582196653	Bacteria.Firmicutes.Erysipelotrichia.Erysipelotrichales	GLTP
182195	ENSG00000139433	rs2193535	0.828203066	0.421027063	0.239368094	0.042520702	-0.067322002	0.202892131	-0.177297653	0.280272002	0.308982772	0.250555307	0.149308483	0.135458215	0.516419297	0.205371229	0.998820086	0.961415255	Bacteria.Firmicutes.Clostridia.Clostridiales.Family_XIII	GLTP
182196	ENSG00000139433	rs2193535	0.258245887	0.361438593	0.011738112	0.016988051	-0.335492474	0.203160127	0.363142358	-0.261286643	0.294151965	0.221041119	0.140041822	0.106647927	0.26654388	0.236912828	0.68358258	0.587258568	Bacteria.Firmicutes.Erysipelotrichia.Erysipelotrichales.Erysipelotrichaceae	GLTP
182197	ENSG00000139433	rs2193535	0.271411607	0.420799308	0.350193187	0.941234974	0.243874399	-0.143705272	0.115339221	-0.006815149	0.219856169	0.177376912	0.122571986	0.092092416	0.165271727	0.108068666	0.85604372	0.993111591	Bacteria.Actinobacteria.Actinobacteria.Bifidobacteriales.Bifidobacteriaceae.Bifidobacterium	GLTP
182198	ENSG00000139433	rs2193535	0.425480331	0.167341347	0.68994185	0.229417593	0.244263717	-0.323456962	0.040582988	-0.097954676	0.304571495	0.231634543	0.101275664	0.080736152	0.377723755	0.132010996	0.994527911	0.925873833	Bacteria.Proteobacteria.Gammaproteobacteria.Enterobacteriales.Enterobacteriaceae.Citrobacter	GLTP
182199	ENSG00000139433	rs2193535	0.425155369	0.506178072	0.920735512	0.69151841	0.182122735	-0.124280874	0.01363234	-0.04106948	0.226928003	0.185908495	0.136467313	0.103042798	0.245716169	0.132543416	0.982862011	0.9775898	Bacteria.Firmicutes.Negativicutes.Selenomonadales.Veillonellaceae.Veillonella	GLTP
182200	ENSG00000139433	rs2193535	0.700854673	0.532093536	0.207909365	0.092242525	-0.126656296	0.156910311	0.179711462	-0.170921479	0.328237561	0.249789536	0.141283911	0.100019015	0.499437763	0.236396979	0.710816303	0.824532269	Bacteria.Firmicutes.Negativicutes.Selenomonadales.Veillonellaceae	GLTP
182201	ENSG00000139433	rs2193535	0.661877213	0.35063482	0.180316034	0.064836014	-0.146005851	0.267590534	-0.192549402	0.252377156	0.332335079	0.284633334	0.142171652	0.13436954	0.543397302	0.220971116	0.99792254	0.986607256	Bacteria.Firmicutes.Clostridia.Clostridiales.Family_XIII.Family_XIII_AD3011_group	GLTP
182202	ENSG00000139433	rs2193535	0.729508453	0.707810536	0.122762409	0.096786757	-0.101857549	0.083665378	-0.168547917	0.152251982	0.293307177	0.222249998	0.107793291	0.090357892	0.453840691	0.313673846	0.691035953	0.927960487	Bacteria.Firmicutes.Clostridia.Clostridiales.Ruminococcaceae.Ruminococcus_2	GLTP
182203	ENSG00000139433	rs2193535	0.595970141	0.535212285	0.296183767	0.39689121	0.121342899	-0.112632936	0.122102892	-0.078246384	0.227734011	0.180679273	0.115943609	0.091750263	0.221987572	0.145828169	0.676170535	0.950422487	Bacteria.Firmicutes.Clostridia.Clostridiales.Lachnospiraceae.Dorea	GLTP
182204	ENSG00000139433	rs2193535	0.292779779	0.386629038	0.514391052	0.647657285	0.354050233	-0.253212266	0.087236226	-0.052646262	0.333808812	0.290510838	0.133061822	0.114659919	0.296328016	0.191439658	0.779309598	0.996502544	Bacteria.Firmicutes.Clostridia.Clostridiales.Family_XI	GLTP
182205	ENSG00000139433	rs2193535	0.530764095	0.603840255	0.189948721	0.217781605	-0.251586332	0.160959429	0.124802986	-0.089627094	0.39920791	0.308689184	0.094220773	0.072018126	0.565752732	0.431890441	0.914353853	0.860936401	Bacteria.Firmicutes.Clostridia.Clostridiales.Ruminococcaceae.Faecalibacterium	GLTP
182206	ENSG00000139433	rs2193535	0.600565077	0.576115593	0.840144407	0.872083347	0.153026105	-0.1296496	-0.031379049	0.017448934	0.290833519	0.230733643	0.154944548	0.107943054	0.322321636	0.184258928	0.996006416	0.898891387	Bacteria.Firmicutes.Bacilli.Lactobacillales.Carnobacteriaceae	GLTP
182207	ENSG00000139433	rs2193535	0.028700359	0.010045865	0.009706458	0.002761605	-1.449260392	1.38454939	0.316695086	-0.29354462	0.647766284	0.522099325	0.118845742	0.094329908	0.743396363	0.213373275	0.997675757	0.922677865	Bacteria.Bacteroidetes	GLTP
182208	ENSG00000139433	rs2193535	0.566450511	0.558572744	0.904851943	0.905341494	0.167563988	-0.135550434	-0.018347366	0.012844026	0.290794175	0.230529704	0.15289254	0.107588266	0.304206852	0.187329536	0.980448232	0.886284894	Bacteria.Firmicutes.Bacilli.Lactobacillales.Carnobacteriaceae.Granulicatella	GLTP
182209	ENSG00000139433	rs2193535	0.023760157	0.006630917	0.006151886	0.001404311	-1.279573942	1.329296549	0.298391	-0.295198261	0.552646121	0.473915702	0.105364389	0.088464497	0.471671925	0.119740121	0.999973618	0.989705988	Bacteria.Bacteroidetes.Bacteroidia.Bacteroidales.Bacteroidaceae.Bacteroides	GLTP
182210	ENSG00000139433	rs2193535	0.365352138	0.234312887	0.056569268	0.036605835	-0.291675754	0.357194026	-0.240548799	0.238450727	0.319963117	0.297544657	0.123916223	0.111729824	0.393475877	0.170985692	0.981084248	0.998600531	Bacteria.Firmicutes.Clostridia.Clostridiales.Ruminococcaceae.Ruminiclostridium_6	GLTP
182211	ENSG00000139433	rs2193535	0.446162244	0.430633396	0.999704409	0.915098771	0.193102415	-0.163075018	5.10E-05	0.011947895	0.251932197	0.205629912	0.137160938	0.11163645	0.212439882	0.138735359	0.932084521	0.964078511	Bacteria.Firmicutes.Clostridia.Clostridiales.Lachnospiraceae.Fusicatenibacter	GLTP
182212	ENSG00000139433	rs2193535	0.87660241	0.76109352	0.011048847	0.001736604	-0.034689193	0.05407381	0.231978498	-0.230859835	0.222522701	0.1771019	0.088675087	0.070659165	0.388622789	0.243443028	0.365560809	0.489957299	Bacteria.Firmicutes.Clostridia.Clostridiales.Lachnospiraceae.Roseburia	GLTP
182213	ENSG00000139433	rs2193535	0.290790559	0.378747595	0.546432229	0.604313935	0.288048105	-0.233701156	0.075122532	-0.055651974	0.27045323	0.263695295	0.123904779	0.106869925	0.374879054	0.238400526	0.99991226	0.988194298	Bacteria.Actinobacteria.Coriobacteriia.Coriobacteriales.Coriobacteriaceae.Collinsella	GLTP
182214	ENSG00000139433	rs2193535	0.803771737	0.741005246	0.698256095	0.690192398	0.086954872	-0.082520987	-0.046407349	0.033884753	0.348536313	0.248604795	0.119177771	0.084632302	0.464166704	0.269336899	0.99714486	0.996602117	Bacteria.Firmicutes.Clostridia.Clostridiales.Clostridiaceae_1.Clostridium_sensu_stricto_1	GLTP
182215	ENSG00000139433	rs2193535	0.206713016	0.340946374	0.229294183	0.42964529	0.299751357	-0.194193133	0.191353371	-0.099516921	0.235028402	0.202425327	0.157674917	0.125216252	0.195090137	0.130762207	0.999739884	0.895289225	Bacteria.Actinobacteria.Coriobacteriia.Coriobacteriales.Coriobacteriaceae	GLTP
182216	ENSG00000139433	rs2193535	0.803218984	0.968984419	0.101528996	0.25346682	-0.066093123	-0.008254862	-0.179936343	0.102200511	0.264157304	0.211488965	0.108329797	0.088701796	0.369112318	0.303742831	0.760998781	0.927651732	Bacteria.Firmicutes.Clostridia.Clostridiales.Ruminococcaceae.Ruminococcaceae_UCG_003	GLTP
182217	ENSG00000139433	rs2193535	0.181402654	0.293339072	0.001765203	0.002421563	-0.364707144	0.208479807	-0.361427676	0.270807992	0.269967952	0.196790645	0.110804975	0.085797713	0.197555303	0.140025972	0.267528738	0.532692291	Bacteria.Firmicutes.Clostridia.Clostridiales.Christensenellaceae	GLTP
182218	ENSG00000139433	rs2193535	0.484585605	0.788287125	0.850461585	0.489248267	0.175276231	-0.056846433	0.020219042	-0.060773077	0.249337248	0.210819083	0.106819658	0.087385882	0.347294137	0.26965969	0.829649886	0.978350333	Bacteria.Proteobacteria.Betaproteobacteria	GLTP
182219	ENSG00000139433	rs2193535	0.394957203	0.493152054	0.628538618	0.538480308	0.190400514	-0.129510864	-0.044535885	0.050213796	0.222342887	0.187915498	0.091620788	0.081201062	0.162131293	0.142053559	0.998277807	0.999325446	Bacteria.Bacteroidetes.Bacteroidia.Bacteroidales.Porphyromonadaceae.Parabacteroides	GLTP
182220	ENSG00000139433	rs2193535	0.727708133	0.965710599	0.338451975	0.116996204	0.081507901	-0.008457192	-0.109469064	0.160323644	0.233091781	0.195974328	0.11351764	0.100919286	0.309694008	0.231427622	0.998043854	0.956749585	Bacteria.Firmicutes.Clostridia.Clostridiales.Ruminococcaceaencultured	GLTP
182221	ENSG00000139433	rs2193535	0.413976665	0.412252754	0.113029752	0.059439594	0.175811245	-0.143063998	0.134527743	-0.119698225	0.213833787	0.173360077	0.083743936	0.0623911	0.192196685	0.110866779	0.587854538	0.770227691	Bacteria.Firmicutes.Negativicutes.Selenomonadales.Veillonellaceae.Dialister	GLTP
182222	ENSG00000139433	rs2193535	0.380193705	0.364713651	0.774413592	0.891618615	0.194289508	-0.162729993	-0.030038293	-0.011252007	0.219895612	0.178272867	0.104371212	0.082256773	0.190272555	0.105189728	0.995339941	0.95533137	Bacteria.Proteobacteria.Deltaproteobacteria.Desulfovibrionales.Desulfovibrionaceae.Bilophila	GLTP
182223	ENSG00000139433	rs2193535	0.325836443	0.271534564	0.317799725	0.167401598	0.216650849	-0.197676544	0.091746154	-0.115099955	0.218835242	0.17825431	0.091133229	0.082437441	0.159042131	0.083590605	0.99935717	0.949725174	Bacteria.Firmicutes.Erysipelotrichia.Erysipelotrichales.Erysipelotrichaceae.Erysipelotrichaceae_UCG_003	GLTP
182224	ENSG00000139433	rs2193535	0.157338143	0.118813214	0.109125267	0.077670732	-1.640609145	1.377801895	0.317014564	-0.264123855	1.146807159	0.871669847	0.195155098	0.147331315	0.997454612	0.766698644	0.997650199	0.999159905	Bacteria.Firmicutes.Clostridia.Clostridiales	GLTP
182225	ENSG00000139433	rs2193535	0.951656701	0.693824409	0.324275258	0.174960991	-0.018900537	0.100802708	-0.109581504	0.129095503	0.310552816	0.254922739	0.110327102	0.094132947	0.54944099	0.379173841	0.999878354	0.954088273	Bacteria.Bacteroidetes.Bacteroidia.Bacteroidales.Porphyromonadaceae.Barnesiella	GLTP
182226	ENSG00000139433	rs2193535	0.366158227	0.360682807	0.724831214	0.665477437	0.223921537	-0.174566341	-0.034338119	0.036494349	0.246053954	0.189630049	0.097127812	0.084021849	0.191831856	0.092959155	0.998168119	0.97562022	Bacteria.Bacteroidetes.Bacteroidia.Bacteroidales.Porphyromonadaceae	GLTP
182227	ENSG00000139433	rs2193535	0.030409156	0.01616735	0.001593883	0.000855513	-0.826262087	0.749220937	-0.468045635	0.429081561	0.373354064	0.303394059	0.14202693	0.12272294	0.188366677	0.063484933	0.48916863	0.499312899	Bacteria.Firmicutes.Clostridia.Clostridiales.Ruminococcaceae.Anaerotruncus	GLTP
182228	ENSG00000139433	rs2193535	0.253157437	0.229079752	0.069527351	0.047775622	-0.491137856	0.390655273	0.300313485	-0.235570806	0.425987451	0.321749539	0.16273168	0.116763541	0.467390599	0.276251588	0.80916175	0.690889021	Bacteria.Firmicutes.Negativicutes.Selenomonadales	GLTP
182229	ENSG00000139433	rs2193535	0.255223844	0.326575106	0.035207429	0.080962921	-0.399381573	0.322513408	-0.256152181	0.197933692	0.347928637	0.326266669	0.119090876	0.111656217	0.321625822	0.227661572	0.998896274	0.98418264	Bacteria.Proteobacteria.Deltaproteobacteria.Desulfovibrionales.Desulfovibrionaceae.Desulfovibrio	GLTP
182230	ENSG00000139433	rs2193535	0.223922992	0.276620309	0.382241575	0.492954681	0.33831283	-0.235867777	0.118984466	-0.066503059	0.275527782	0.214980673	0.135249706	0.096449297	0.172530909	0.11735137	0.979221309	0.998719086	Bacteria.Firmicutes.Bacilli.Bacillales.Family_XI.Gemella	GLTP
182231	ENSG00000139433	rs2193535	0.066413616	0.269701479	0.087767163	0.560398929	0.537512509	-0.241598902	-0.201822897	0.047367309	0.287902971	0.21702143	0.116432175	0.080933711	0.103741245	0.111792914	0.540959634	0.940799143	Bacteria.Firmicutes.Clostridia.Clostridiales.Lachnospiraceae.Lachnoclostridium	GLTP
182232	ENSG00000139433	rs2193535	0.649368058	0.559441443	0.703862535	0.817730411	0.125588172	-0.126170879	0.063229543	-0.028978241	0.274955855	0.215053989	0.165613457	0.1252297	0.436205814	0.199447962	0.988415778	0.993308085	Bacteria.Firmicutes.Bacilli.Lactobacillales.Streptococcaceae	GLTP
182233	ENSG00000139433	rs2193535	0.7713283	0.951370361	0.219239646	0.335077338	-0.091755729	0.015610972	0.200102546	-0.122407704	0.314389973	0.254990073	0.161304454	0.126045039	0.518577739	0.36733151	0.936753811	0.933837527	Bacteria.Firmicutes.Bacilli	GLTP
182234	ENSG00000139433	rs2193535	0.381060192	0.363472478	0.98004259	0.80194523	0.193808537	-0.165008531	-0.002492459	0.020723354	0.21975303	0.18029893	0.099253836	0.082281802	0.162002993	0.098087586	0.999305472	0.896743659	Bacteria.Bacteroidetes.Bacteroidia.Bacteroidales.Rikenellaceae.Alistipes	GLTP
182235	ENSG00000139433	rs2193535	0.352592221	0.326749024	0.690867455	0.614313511	0.243653344	-0.198013052	0.048121944	-0.045555089	0.26023418	0.200390003	0.12046898	0.089964871	0.227026084	0.077995607	0.637530611	0.973924204	Bacteria.Firmicutes.Clostridia.Clostridiales.Peptostreptococcaceae.Intestinibacter	GLTP
182236	ENSG00000139433	rs2193535	0.800626716	0.905101071	0.014500705	0.018818367	-0.058966306	0.021910734	0.306607689	-0.239294258	0.232542822	0.183068519	0.122061555	0.099315317	0.275637592	0.216143851	0.997117901	0.866190053	Bacteria.Firmicutes.Clostridia.Clostridiales.Lachnospiraceae.Eubacterium_hallii_group	GLTP
182237	ENSG00000139433	rs2193535	0.484318397	0.868991082	0.769661831	0.087703104	0.193904494	0.03481709	-0.029781478	0.142316893	0.275667383	0.210256784	0.101282665	0.082086039	0.37896666	0.380573851	0.760949044	0.944109033	Bacteria.Firmicutes.Clostridia.Clostridiales.Ruminococcaceae.Ruminococcus_1	GLTP
182238	ENSG00000139433	rs2193535	0.824283063	0.860529046	0.547316379	0.449216482	0.069056983	-0.040702148	0.084993875	-0.079867735	0.309759044	0.23073927	0.140496639	0.104906262	0.485116569	0.378497494	0.99759175	0.986746924	Bacteria.Firmicutes.Clostridia.Clostridiales.Lachnospiraceae.Lachnospiraceae_UCG_008	GLTP
182239	ENSG00000139433	rs2193535	0.433156173	0.513319235	0.072506816	0.075461372	-0.259463622	0.158788676	0.292524675	-0.215960199	0.328977434	0.241583128	0.160235985	0.119542777	0.299612092	0.232051704	0.839264054	0.795182097	Bacteria.Firmicutes.Clostridia.Clostridiales.Lachnospiraceae.Blautia	GLTP
182240	ENSG00000139433	rs2193535	0.17677399	0.077460552	0.117643666	0.045299769	-1.392269793	1.409214813	0.306686361	-0.30402407	1.019535121	0.785505888	0.19339836	0.148947224	0.954184916	0.557039429	0.999826541	0.999832315	Bacteria.Firmicutes.Clostridia.Clostridiales.Lachnospiraceae	GLTP
182241	ENSG00000139433	rs2193535	0.575334987	0.81843195	0.172650034	0.351075915	-0.199384909	0.068673645	-0.210973744	0.123957762	0.35411306	0.297941325	0.15300064	0.131974217	0.499380184	0.408445831	0.998891856	0.999590371	Bacteria.Firmicutes.Bacilli.Bacillales.Staphylococcaceae.Staphylococcus	GLTP
182242	ENSG00000139433	rs2193535	0.529847597	0.714814153	0.133292597	0.274786711	-0.220683115	0.120523276	-0.21887735	0.141528342	0.349389866	0.328404943	0.143972554	0.128499198	0.488141738	0.376283087	0.997947728	0.9977362	Bacteria.Actinobacteria.Actinobacteria.Micrococcales	GLTP
182243	ENSG00000139433	rs2193535	0.695431907	0.875765755	0.092519845	0.355667724	-0.106083664	-0.032982645	-0.165483218	0.07267413	0.269770883	0.210138943	0.09692096	0.078120602	0.39606714	0.379545834	0.445420052	0.868739518	Bacteria.Firmicutes.Clostridia.Clostridiales.Lachnospiraceae.Lachnospiraceae_UCG_010	GLTP
182244	ENSG00000139433	rs2193535	0.520634802	0.300627971	0.306361567	0.148108526	-0.37307346	0.513979738	0.150860881	-0.186631169	0.577625913	0.49260063	0.146324708	0.127510632	0.759662223	0.323913888	0.998803525	0.997226571	Bacteria.Firmicutes.Clostridia.Clostridiales.Lachnospiraceae.Eubacterium_rectale_group	GLTP
182245	ENSG00000139433	rs2193535	0.709161276	0.682644975	0.800144388	0.745173801	0.127196203	-0.101245288	-0.029469119	0.027368205	0.339532371	0.246520217	0.115929402	0.083849836	0.418568066	0.224966695	0.994141038	0.99999132	Bacteria.Firmicutes.Clostridia.Clostridiales.Clostridiaceae_1	GLTP
182246	ENSG00000139433	rs2193535	0.284794146	0.290827866	0.450892389	0.409706917	0.256234457	-0.197601275	0.094149765	-0.07814142	0.237582803	0.185545646	0.124126001	0.094172578	0.182061426	0.079190897	0.606234629	0.838468219	Bacteria.Firmicutes.Clostridia.Clostridiales.Peptostreptococcaceae	GLTP
182247	ENSG00000139433	rs2193535	0.614860424	0.550893996	0.755025455	0.837650954	0.138451183	-0.128989477	0.051862777	-0.025782586	0.273845212	0.21514575	0.165515853	0.125327256	0.403362235	0.195315238	0.976314705	0.992584463	Bacteria.Firmicutes.Bacilli.Lactobacillales.Streptococcaceae.Streptococcus	GLTP
182248	ENSG00000139433	rs2193535	0.986153175	0.936123206	0.377071024	0.465110509	-0.005402989	-0.020228326	-0.087512453	0.05990017	0.310121107	0.251426522	0.098395556	0.081520182	0.530192666	0.326808173	0.868182661	0.998607976	Bacteria.Firmicutes.Clostridia.Clostridiales.Lachnospiraceae.Tyzzerella_4	GLTP
182249	ENSG00000139433	rs2193535	0.379892707	0.529964898	0.065107759	0.095770009	-0.298054102	0.162368484	0.214909658	-0.139272429	0.337121392	0.257138512	0.114540325	0.082397293	0.429709404	0.27437253	0.9994853	0.999502343	Bacteria.Firmicutes.Clostridia.Clostridiales.Lachnospiraceae.Ruminococcus_gnavus_group	GLTP
182250	ENSG00000139433	rs2193535	0.246550344	0.361498937	0.232301182	0.670249594	0.264764755	-0.171268052	0.126469397	-0.036212235	0.226428887	0.186365658	0.104892298	0.084658178	0.142478253	0.085011491	0.395383654	0.989672272	Bacteria.Firmicutes.Clostridia.Clostridiales.Lachnospiraceae.Lachnospira	GLTP
182251	ENSG00000139433	rs2193535	0.028702009	0.010015289	0.009705247	0.002751381	-1.449126729	1.384881487	0.316682795	-0.293628604	0.647713494	0.521999587	0.118839048	0.094318702	0.745370782	0.214300514	0.997187614	0.916949819	Bacteria.Bacteroidetes.Bacteroidia.Bacteroidales	GLTP
182252	ENSG00000139433	rs2193535	0.417206577	0.365835969	0.179086171	0.164110375	0.17799257	-0.160967859	0.180887085	-0.163114832	0.217999251	0.176758305	0.133178447	0.11590842	0.179679894	0.091692751	0.999276643	0.988728768	Bacteria.Firmicutes.Clostridia.Clostridiales.Ruminococcaceae.Ruminiclostridium_5	GLTP
182253	ENSG00000139433	rs2193535	0.799121466	0.458812011	0.342524248	0.994605385	0.067431775	-0.197613312	-0.079280201	0.000579325	0.263890948	0.265166768	0.082913488	0.085354911	0.483298027	0.224762384	0.811797432	0.996054477	Bacteria.Bacteroidetes.Bacteroidia.Bacteroidales.Prevotellaceae.Prevotella_9	GLTP
182254	ENSG00000139433	rs2193535	0.39343843	0.599394176	0.980193704	0.58570427	0.197176147	-0.100089119	-0.002392406	-0.042282651	0.229512748	0.189613124	0.095996568	0.07718603	0.237667943	0.208353625	0.85473582	0.935568656	Bacteria.Proteobacteria.Betaproteobacteria.Burkholderiales.Alcaligenaceae	GLTP
182255	ENSG00000139433	rs2193535	0.447785849	0.482727162	0.532969964	0.421786896	0.169157961	-0.127074073	-0.061790727	0.068156173	0.221486429	0.179998285	0.098577442	0.084305877	0.199882811	0.133098917	0.91689479	0.927737582	Bacteria.Firmicutes.Clostridia.Clostridiales.Ruminococcaceae.Ruminococcaceae_UCG_002	GLTP
182256	ENSG00000139433	rs2193535	0.550752506	0.732322723	0.201522892	0.134724221	0.132025503	-0.064155597	-0.121890025	0.121409536	0.220131224	0.186764323	0.094467499	0.080160012	0.287445635	0.203766727	0.842184223	0.91286743	Bacteria.Firmicutes.Negativicutes.Selenomonadales.Acidaminococcaceae	GLTP
182257	ENSG00000139433	rs2193535	0.475883937	0.720148052	0.148470096	0.295391628	-0.273781238	0.105041601	-0.195438394	0.110337797	0.381791641	0.29192802	0.133648922	0.104598823	0.461898248	0.360578175	0.997594253	0.968019235	Bacteria.Firmicutes.Erysipelotrichia.Erysipelotrichales.Erysipelotrichaceae.Faecalitalea	GLTP
182258	ENSG00000139433	rs2193535	0.292085344	0.434955887	0.418095047	0.984234803	0.233199397	-0.139452078	0.104209506	-0.001882748	0.219548287	0.177510145	0.127877269	0.094914735	0.166627579	0.120758281	0.927486896	0.998755611	Bacteria.Actinobacteria.Actinobacteria.Bifidobacteriales.Bifidobacteriaceae	GLTP
182259	ENSG00000139433	rs2193535	0.091320277	0.069084892	0.061461121	0.044616369	-2.035695154	1.746869511	0.378224636	-0.320597275	1.187785025	0.945039144	0.198743956	0.15655104	0.999435429	0.931310368	0.999968393	0.999515331	Bacteria.Firmicutes	GLTP
182260	ENSG00000139433	rs2193535	0.734000529	0.94004422	0.096718095	0.054873503	0.076816334	-0.014216591	-0.153392982	0.152590756	0.225089132	0.188284831	0.091015914	0.078047494	0.317249777	0.280632938	0.53834495	0.954503369	Bacteria.Firmicutes.Negativicutes.Selenomonadales.Acidaminococcaceae.Phascolarctobacterium	GLTP
182261	ENSG00000139433	rs2193535	0.350512158	0.345761091	0.58646963	0.476800225	0.20770161	-0.17008536	0.067133347	-0.082863772	0.220873468	0.179085751	0.122801639	0.115795964	0.169102661	0.107230362	0.999670759	0.996530704	Bacteria.Firmicutes.Clostridia.Clostridiales.Ruminococcaceae.Flavonifractor	GLTP
182262	ENSG00000139433	rs2193535	0.332889517	0.375963074	0.408159076	0.235082404	0.216094622	-0.158752469	0.082007376	-0.096882446	0.221503743	0.178078609	0.098503967	0.080837898	0.160769528	0.106340211	0.871838555	0.820216958	Bacteria.Fusobacteria.Fusobacteriia.Fusobacteriales	GLTP
182263	ENSG00000139433	rs2193535	0.143362967	0.175793505	0.003072299	0.004822377	-0.422743148	0.311541949	0.34160589	-0.259372525	0.285389995	0.227612759	0.111071953	0.088862384	0.171290482	0.101471535	0.163417554	0.762928935	Bacteria.Firmicutes.Clostridia.Clostridiales.Lachnospiraceae.Anaerostipes	GLTP
182264	ENSG00000139433	rs2193535	0.855840856	0.817764916	0.949911534	0.624445139	0.135107118	0.126702255	0.011999287	-0.065986972	0.740741416	0.547650372	0.190280944	0.13414632	0.843996451	0.664598521	0.999330493	0.996754281	Bacteria.Proteobacteria	GLTP
182265	ENSG00000139433	rs2193535	0.381184332	0.364065464	0.971400534	0.799722007	0.193777151	-0.164815163	-0.003568636	0.020957262	0.219775067	0.180311803	0.099155974	0.082266638	0.16110839	0.096404692	0.999052585	0.910765435	Bacteria.Bacteroidetes.Bacteroidia.Bacteroidales.Rikenellaceae	GLTP
182266	ENSG00000139433	rs2193535	0.988499467	0.556347726	0.580664984	0.213934536	0.005503051	0.192144196	-0.078448994	0.152753274	0.380311947	0.32493355	0.141299127	0.121705608	0.633166859	0.312273057	0.961249848	0.997513341	Bacteria.Firmicutes.Clostridia.Clostridiales.Lachnospiraceae.Eubacterium_xylanophilum_group	GLTP
182267	ENSG00000139433	rs2193535	0.397268415	0.331173583	0.821927342	0.549711426	0.234521257	-0.210456577	-0.029206322	0.058789938	0.275216325	0.214954757	0.129243904	0.097766448	0.188025583	0.104162144	0.999694213	0.908466096	Bacteria.Firmicutes.Clostridia.Clostridiales.Lachnospiraceaencultured	GLTP
182268	ENSG00000139433	rs2193535	0.338014979	0.365468938	0.587250208	0.924403246	0.215185269	-0.163926424	-0.057245037	0.008356436	0.222940418	0.179868464	0.104932994	0.087724573	0.163919225	0.097538522	0.997604342	0.996621608	Bacteria.Proteobacteria.Deltaproteobacteria	GLTP
182269	ENSG00000139433	rs2193535	0.236828072	0.286303248	0.282522933	0.421183057	0.27579982	-0.198323777	0.161766591	-0.090060539	0.230993504	0.184469563	0.14927924	0.111255002	0.140914776	0.085764735	0.88760533	0.997132292	Bacteria.Firmicutes.Bacilli.Bacillales	GLTP
182270	ENSG00000139433	rs2193535	0.02563859	0.063726499	0.000392236	0.003421821	-0.718857194	0.468287002	-0.466877672	0.330973828	0.314718273	0.248260067	0.124857751	0.108925672	0.098028099	0.081846218	0.432383682	0.552111986	Bacteria.Firmicutes.Clostridia.Clostridiales.Ruminococcaceae.Ruminiclostridium_9	GLTP
182271	ENSG00000139433	rs2193535	0.848648966	0.550760939	0.128227616	0.884338363	-0.049548928	-0.118707811	0.263055209	-0.017326598	0.258599431	0.197930323	0.170729837	0.118639293	0.369230052	0.169502222	0.646370456	0.976083903	Bacteria.Actinobacteria	GLTP
182272	ENSG00000139433	rs2193535	0.683460903	0.573334517	0.334367023	0.515463528	0.096887063	-0.103651855	0.102573865	-0.062078458	0.236552373	0.183126566	0.10546561	0.094931279	0.236255086	0.165290518	0.905635856	0.987424055	Bacteria.Proteobacteria.Gammaproteobacteria.Pasteurellales.Pasteurellaceae	GLTP
182273	ENSG00000139433	rs2193535	0.453061412	0.767284144	0.908118046	0.476775598	0.182981488	-0.060582036	0.01230855	-0.061853238	0.242405609	0.203863039	0.106233325	0.086430455	0.299920512	0.256738592	0.80550022	0.994680072	Bacteria.Proteobacteria.Betaproteobacteria.Burkholderiales	GLTP
182274	ENSG00000139433	rs2193535	0.546141962	0.82357583	0.073276633	0.234264948	-0.178955713	0.053576308	-0.214109741	0.117093576	0.294949985	0.239339825	0.117606179	0.097529511	0.350984656	0.324467306	0.56451379	0.89869036	Bacteria.Bacteroidetes.Bacteroidia.Bacteroidales.Porphyromonadaceae.Odoribacter	GLTP
182275	ENSG00000139433	rs2193535	0.682575925	0.356624599	0.140564672	0.019490746	-0.115458904	0.216327967	-0.1388508	0.195877561	0.281063917	0.233006541	0.093070148	0.081771497	0.367965424	0.154054937	0.947613107	0.99789802	Bacteria.Verrucomicrobia	GLTP
182276	ENSG00000139531	rs773125	0.642929643	0.364206835	0.277168068	0.160591158	0.11664335	-0.187319096	-0.117878584	0.125267275	0.250425578	0.204992444	0.107563639	0.088260253	0.359348844	0.129957602	0.755837052	0.981481548	Bacteria.Firmicutes.Clostridia.Clostridiales.Lachnospiraceae.Eubacterium_eligens_group	SUOX
182277	ENSG00000139531	rs773125	0.593721302	0.504339088	0.158215497	0.236696273	0.11709378	-0.155123109	-0.09847803	0.096927777	0.218418939	0.231041087	0.068985166	0.081157867	0.362616676	0.257892596	0.512291034	0.818120811	Bacteria.Firmicutes.Clostridia.Clostridiales.Lachnospiraceae.Lachnospiraceae_UCG_010	SUOX
182278	ENSG00000139531	rs773125	0.457041049	0.529588265	0.264056223	0.301076255	-0.630639213	0.535469241	0.167364962	-0.157093278	0.84288053	0.847229831	0.14855835	0.150699803	0.856494616	0.615228159	0.999973618	0.989705988	Bacteria.Bacteroidetes.Bacteroidia.Bacteroidales.Bacteroidaceae.Bacteroides	SUOX
182279	ENSG00000139531	rs773125	0.003871011	0.001842681	0.015535392	0.015370959	0.710093003	-0.704925843	0.190853385	-0.176514365	0.237027413	0.217058994	0.076799878	0.070911255	0.011915424	0.002371498	0.955858825	0.913985509	Bacteria.Firmicutes.Clostridia.Clostridiales.Lachnospiraceae.Tyzzerella	SUOX
182280	ENSG00000139531	rs773125	0.755747753	0.934316653	0.085253598	0.060438873	-0.088782871	0.020715482	-0.20476916	0.195842736	0.284209575	0.250384076	0.117170771	0.102491053	0.603053797	0.459357954	0.948905015	0.941715898	Bacteria.Firmicutes.Clostridia.Clostridiales.Ruminococcaceae.Ruminococcaceae_NK4A214_group	SUOX
182281	ENSG00000139531	rs773125	0.06520393	0.00653867	0.292908452	0.054455862	0.411267263	-0.679782179	0.085260808	-0.18351699	0.219273529	0.241916099	0.080407976	0.093699201	0.146048846	0.016806162	0.997329664	0.92426646	Bacteria.Firmicutes.Negativicutes.Selenomonadales.Veillonellaceae.Megasphaera	SUOX
182282	ENSG00000139531	rs773125	0.491298202	0.550641191	0.728213604	0.813595252	0.578808884	-0.538606652	-0.060927967	0.042182919	0.836228052	0.897788158	0.174576196	0.178174925	0.907820355	0.687046299	0.999135888	0.996849842	Bacteria.Firmicutes.Clostridia.Clostridiales.Ruminococcaceae	SUOX
182283	ENSG00000139531	rs773125	0.11132677	0.027238451	0.009713579	0.002719035	0.273768694	-0.370299231	0.19503988	-0.199904475	0.169599345	0.16391525	0.073199886	0.064130124	0.081473681	0.013379606	0.567960864	0.52957868	Bacteria.Fusobacteria.Fusobacteriia.Fusobacteriales.Fusobacteriaceae.Fusobacterium	SUOX
182284	ENSG00000139531	rs773125	0.071476324	0.352906439	0.259848847	0.663023395	0.406215443	-0.230740737	0.087065394	0.037927608	0.221687511	0.246604824	0.076596791	0.086643449	0.099322128	0.154792054	0.973414458	0.998439902	Bacteria.Verrucomicrobia.Verrucomicrobiae.Verrucomicrobiales.Verrucomicrobiaceae.Akkermansia	SUOX
182285	ENSG00000139531	rs773125	0.053430666	0.195281538	0.228081925	0.954568298	0.54041746	-0.350581243	0.116311941	0.005585061	0.27471372	0.267907709	0.09558876	0.097655876	0.117088486	0.121324856	0.804552221	0.998304349	Bacteria.Firmicutes.Erysipelotrichia.Erysipelotrichales.Erysipelotrichaceae.Clostridium_innocuum_group	SUOX
182286	ENSG00000139531	rs773125	0.502541133	0.458761467	0.391033213	0.338215232	-1.060126741	1.178224931	0.222729139	-0.248352215	1.572296957	1.580818601	0.257935127	0.257410126	0.997454612	0.849792241	0.997650199	0.999159905	Bacteria.Firmicutes.Clostridia.Clostridiales	SUOX
182287	ENSG00000139531	rs773125	0.863509639	0.853184767	0.398289691	0.365356672	0.056994882	-0.064543122	-0.118886342	0.129281851	0.330231948	0.347390464	0.13981993	0.141821242	0.62932457	0.419863177	0.99032513	0.882318696	Bacteria.Firmicutes.Clostridia.Clostridiales.Ruminococcaceae.Ruminococcaceae_UCG_013	SUOX
182288	ENSG00000139531	rs773125	0.088392992	0.052216108	0.335432354	0.518218544	0.313456644	-0.352276089	-0.080215249	0.053682363	0.181198575	0.178132493	0.082659975	0.08263491	0.065828468	0.023489438	0.685819598	0.971870136	Bacteria.Firmicutes.Clostridia.Clostridiales.Lachnospiraceae.Dorea	SUOX
182289	ENSG00000139531	rs773125	0.014740245	0.01119709	0.045952467	0.100593585	0.512228889	-0.545573737	0.150406776	-0.138150834	0.204437911	0.208951499	0.073916784	0.082940482	0.034494502	0.009057018	0.858670885	0.979585985	Bacteria.Firmicutes.Erysipelotrichia.Erysipelotrichales.Erysipelotrichaceae.Erysipelatoclostridium	SUOX
182290	ENSG00000139531	rs773125	0.118571077	0.274916972	0.646640229	0.482591808	0.338638365	-0.239603903	0.029087382	0.047964438	0.214097041	0.217605484	0.06315439	0.067919738	0.149742409	0.116751497	0.991770327	0.99999132	Bacteria.Firmicutes.Clostridia.Clostridiales.Clostridiaceae_1	SUOX
182291	ENSG00000139531	rs773125	0.262536427	0.64355282	0.714095215	0.791080932	0.376125206	-0.200850846	-0.028253104	-0.024002011	0.332789045	0.432025102	0.076782132	0.090233032	0.422311994	0.444779959	0.982137633	0.930915412	Bacteria.Firmicutes.Clostridia.Clostridiales.Ruminococcaceae.Faecalibacterium	SUOX
182292	ENSG00000139531	rs773125	0.185456144	0.183933791	0.570204475	0.826541683	0.470197561	-0.370527523	-0.067646944	-0.020896648	0.351335147	0.275889661	0.118543663	0.094974212	0.2501887	0.114182814	0.836108502	0.908563671	Bacteria.Firmicutes.Negativicutes.Selenomonadales.Veillonellaceae	SUOX
182293	ENSG00000139531	rs773125	0.07466003	0.050084342	0.438478892	0.499343905	0.387334296	-0.416067409	0.071348431	-0.060610857	0.213801724	0.20841081	0.091523919	0.089222168	0.089642915	0.033302867	0.979221309	0.998719086	Bacteria.Firmicutes.Bacilli.Bacillales.Family_XI.Gemella	SUOX
182294	ENSG00000139531	rs773125	0.047895207	0.027772025	0.226648256	0.314761625	0.405066515	-0.404660529	-0.099546033	0.080264436	0.200887214	0.17976706	0.081555215	0.079225384	0.053133477	0.012907986	0.944964627	0.97562022	Bacteria.Bacteroidetes.Bacteroidia.Bacteroidales.Porphyromonadaceae	SUOX
182295	ENSG00000139531	rs773125	0.412361443	0.154837746	0.494076497	0.923923387	0.193056838	-0.293439951	-0.08634642	0.011072812	0.233994385	0.203863624	0.125554771	0.115505199	0.268554145	0.06332757	0.999672451	0.998587032	Bacteria.Firmicutes.Clostridia.Clostridiales.Ruminococcaceae.Butyricicoccus	SUOX
182296	ENSG00000139531	rs773125	0.086690525	0.081683133	0.433972527	0.863255486	0.325009746	-0.335285795	0.054311282	-0.012448216	0.186847022	0.189596407	0.068984954	0.071990338	0.072662281	0.034162219	0.901109924	0.907533537	Bacteria.Proteobacteria.Betaproteobacteria.Burkholderiales.Alcaligenaceae.Parasutterella	SUOX
182297	ENSG00000139531	rs773125	0.528309427	0.177628004	0.147831653	0.470001523	0.132501215	-0.263410056	0.096382794	-0.045959237	0.208994329	0.193276684	0.065805207	0.063241283	0.348631963	0.090279395	0.997282517	0.999171204	Bacteria.Proteobacteria.Gammaproteobacteria.Enterobacteriales.Enterobacteriaceae	SUOX
182298	ENSG00000139531	rs773125	0.885772341	0.718242191	0.224567639	0.357370001	0.039737443	-0.110995633	-0.125703472	0.104185042	0.275531977	0.306294556	0.102519237	0.112392796	0.629913386	0.36327779	0.998832683	0.959538879	Bacteria.Firmicutes.Clostridia.Clostridiales.Ruminococcaceae.Eubacterium_coprostanoligenes_group	SUOX
182299	ENSG00000139531	rs773125	0.087972834	0.132499036	0.376405869	0.725949647	0.497201105	-0.426058486	0.086768382	-0.035994833	0.287026832	0.27966842	0.097422237	0.102247431	0.180816715	0.130363326	0.999878354	0.997966125	Bacteria.Bacteroidetes.Bacteroidia.Bacteroidales.Porphyromonadaceae.Barnesiella	SUOX
182300	ENSG00000139531	rs773125	0.902425829	0.952814306	0.159422097	0.19370034	-0.035858874	-0.017276569	-0.134338625	0.129737433	0.291352967	0.290842345	0.094383156	0.098787632	0.581016703	0.342332297	0.999985325	0.999758873	Bacteria.Firmicutes.Clostridia.Clostridiales.Ruminococcaceae.Ruminococcaceae_UCG_014	SUOX
182301	ENSG00000139531	rs773125	0.669672257	0.813587379	0.461962106	0.569556671	-0.431067001	0.235781383	0.127138446	-0.098830839	1.005888407	0.9958657	0.171807793	0.172898635	0.959460813	0.701824275	0.997675757	0.942693919	Bacteria.Bacteroidetes	SUOX
182302	ENSG00000139531	rs773125	0.748056126	0.712544248	0.012252183	0.087635397	-0.072730584	-0.08004822	-0.230082605	0.149413037	0.225472173	0.216314133	0.089291259	0.086160154	0.45112702	0.268834836	0.287644209	0.782823133	Bacteria.Firmicutes.Clostridia.Clostridiales.Christensenellaceae.Christensenellaceae_R_7_group	SUOX
182303	ENSG00000139531	rs773125	0.499409291	0.299584262	0.219772313	0.742895637	0.132633641	-0.187461959	-0.082719312	-0.019513251	0.195273119	0.179273644	0.066758771	0.059234743	0.20658505	0.086341399	0.664856458	0.993577312	Bacteria.Proteobacteria.Betaproteobacteria.Burkholderiales.Alcaligenaceae.Sutterella	SUOX
182304	ENSG00000139531	rs773125	0.486495042	0.180567886	0.145756511	0.47357929	0.144033413	-0.259542469	0.095944204	-0.045444829	0.205795126	0.191749283	0.065164713	0.063042362	0.289428541	0.069140469	0.999492402	0.999741582	Bacteria.Proteobacteria.Gammaproteobacteria.Enterobacteriales.Enterobacteriaceae.Escherichia_Shigella	SUOX
182305	ENSG00000139531	rs773125	0.480542701	0.186930713	0.069797143	0.256759612	0.139072927	-0.235811195	-0.152156288	0.077489946	0.196011385	0.176799114	0.082531086	0.067727402	0.204591887	0.062062959	0.99935717	0.95766648	Bacteria.Firmicutes.Erysipelotrichia.Erysipelotrichales.Erysipelotrichaceae.Erysipelotrichaceae_UCG_003	SUOX
182306	ENSG00000139531	rs773125	0.137679627	0.038020485	0.68685769	0.637392389	0.270364222	-0.36392421	0.037634627	0.049576791	0.179881819	0.171839757	0.092940803	0.10468707	0.090260031	0.020203989	0.920570146	0.991757037	Bacteria.Proteobacteria.Gammaproteobacteria.Pasteurellales.Pasteurellaceae.Haemophilus	SUOX
182307	ENSG00000139531	rs773125	0.889094961	0.943879395	0.230203685	0.231061068	-0.046388449	0.023976237	-0.140881244	0.153694559	0.33135224	0.339282561	0.116315348	0.127130529	0.585858402	0.412468956	0.981084248	0.998600531	Bacteria.Firmicutes.Clostridia.Clostridiales.Ruminococcaceae.Ruminiclostridium_6	SUOX
182308	ENSG00000139531	rs773125	0.084036874	0.059947263	0.68529017	0.792869641	0.335823454	-0.336505875	0.029550474	0.018463507	0.191393784	0.175758193	0.072592167	0.070025514	0.093208267	0.029471424	0.904995655	0.990319722	Bacteria.Firmicutes.Negativicutes.Selenomonadales.Acidaminococcaceae	SUOX
182309	ENSG00000139531	rs773125	0.192275558	0.499773537	0.944258995	0.301111288	0.266337606	-0.152568137	0.005648303	-0.081601354	0.202144234	0.224813687	0.080473158	0.078286015	0.175383508	0.186367727	0.814476809	0.986443695	Bacteria.Proteobacteria.Betaproteobacteria.Burkholderiales	SUOX
182310	ENSG00000139531	rs773125	0.084973672	0.038320973	0.465361526	0.422428978	0.387679421	-0.415538877	0.103552854	-0.097154638	0.22163016	0.196527609	0.141008224	0.120342786	0.119754904	0.028048277	0.999739884	0.895289225	Bacteria.Actinobacteria.Coriobacteriia.Coriobacteriales.Coriobacteriaceae	SUOX
182311	ENSG00000139531	rs773125	0.338915188	0.345522148	0.50433185	0.691911931	0.213865448	-0.27008303	-0.055940314	0.040117847	0.221989286	0.284233178	0.083316347	0.100790856	0.303792298	0.193152527	0.847536449	0.997202793	Bacteria.Firmicutes.Clostridia.Clostridiales.Ruminococcaceae.Ruminococcus_2	SUOX
182312	ENSG00000139531	rs773125	0.836619496	0.972533046	0.032890094	0.045175108	-0.048199861	0.008057667	-0.187722238	0.18840903	0.232795386	0.233120674	0.086113736	0.09225006	0.377613142	0.304438392	0.701593373	0.738393143	Bacteria.Firmicutes.Clostridia.Clostridiales.Ruminococcaceae.Ruminococcaceae_UCG_003	SUOX
182313	ENSG00000139531	rs773125	0.062287133	0.029912936	0.388841635	0.274594016	0.380269206	-0.460363329	0.085328185	-0.103144471	0.200469843	0.207371586	0.09835729	0.093611018	0.080318546	0.021420525	0.945687051	0.843195115	Bacteria.Firmicutes.Bacilli.Lactobacillales.Carnobacteriaceae.Granulicatella	SUOX
182314	ENSG00000139531	rs773125	0.796729554	0.908297955	0.088149357	0.054249532	-0.072152871	-0.026618751	0.218953397	-0.212866888	0.278969247	0.23019538	0.126470389	0.108588892	0.493254529	0.301180761	0.967792983	0.950973549	Bacteria.Firmicutes.Bacilli.Lactobacillales	SUOX
182315	ENSG00000139531	rs773125	0.652652142	0.458199206	0.070890307	0.535281843	-0.128073655	-0.202571993	0.155124562	-0.053639512	0.283242447	0.271448556	0.084477727	0.086060125	0.579226324	0.257087704	0.996566686	0.997858307	Bacteria.Proteobacteria.Gammaproteobacteria	SUOX
182316	ENSG00000139531	rs773125	0.919286559	0.827480913	0.089515223	0.102486328	-0.026008391	-0.054291254	0.216790034	-0.17376552	0.255668597	0.248116533	0.125769929	0.10491346	0.482359658	0.405277154	0.778495902	0.757922875	Bacteria.Firmicutes.Erysipelotrichia.Erysipelotrichales	SUOX
182317	ENSG00000139531	rs773125	0.084815242	0.056002444	0.561627784	0.865341133	0.33439719	-0.349013872	-0.053297155	0.014165093	0.191070131	0.179365885	0.091352562	0.083200965	0.070279256	0.024916875	0.997117901	0.954858178	Bacteria.Firmicutes.Clostridia.Clostridiales.Lachnospiraceae.Eubacterium_hallii_group	SUOX
182318	ENSG00000139531	rs773125	0.406240225	0.245332476	0.001724254	0.005429764	0.145176525	-0.195168678	-0.239779558	0.207090573	0.173664531	0.166475404	0.073336346	0.071988576	0.187901619	0.077035398	0.812979981	0.624940208	Bacteria.Firmicutes.Clostridia.Clostridiales.Ruminococcaceae.Ruminococcaceae_UCG_002	SUOX
182319	ENSG00000139531	rs773125	0.995905639	0.992123997	0.184742657	0.08087167	0.001416646	-0.002521326	-0.140270242	0.165693829	0.275006532	0.254440223	0.104638611	0.093440658	0.566973546	0.339329066	0.996596763	0.999791394	Bacteria.Firmicutes.Clostridia.Clostridiales.Ruminococcaceae.Ruminococcaceae_UCG_005	SUOX
182320	ENSG00000139531	rs773125	0.003190786	0.00302075	0.013150094	0.023970786	0.750056691	-0.758488015	0.203763546	-0.179837185	0.244910839	0.246156501	0.079917629	0.077792661	0.025115743	0.007257681	0.999858829	0.852542293	Bacteria.Proteobacteria.Betaproteobacteria.Neisseriales.Neisseriaceae.Eikenella	SUOX
182321	ENSG00000139531	rs773125	0.874143713	0.828657428	0.076222707	0.03150332	-0.041243547	-0.046867224	0.232114748	-0.241015945	0.259355619	0.215682644	0.12882755	0.109643449	0.488729279	0.264045242	0.976314705	0.946394015	Bacteria.Firmicutes.Bacilli.Lactobacillales.Streptococcaceae.Streptococcus	SUOX
182322	ENSG00000139531	rs773125	0.54640612	0.732496342	0.094028742	0.099397514	-0.209618571	0.107546722	-0.219052508	0.191678712	0.34571582	0.313292379	0.12890128	0.114663077	0.618422015	0.51628651	0.65732764	0.904090714	Bacteria.Firmicutes.Clostridia.Clostridiales.Ruminococcaceae.Anaerotruncus	SUOX
182323	ENSG00000139531	rs773125	0.073802994	0.15823732	0.372332092	0.728901996	0.39457601	-0.376522661	-0.077158024	0.035271452	0.217139137	0.263773165	0.085891739	0.101330326	0.118157345	0.091454318	0.896362991	0.997216401	Bacteria.Firmicutes.Clostridia.Clostridiales.Ruminococcaceae.Subdoligranulum	SUOX
182324	ENSG00000139531	rs773125	0.046717845	0.049304631	0.200621511	0.759570383	0.402833239	-0.377384752	-0.092621881	0.020581488	0.19868716	0.188370331	0.071638727	0.06696744	0.060906441	0.029417825	0.616116617	0.868089146	Bacteria.Firmicutes.Clostridia.Clostridiales.Lachnospiraceae.Roseburia	SUOX
182325	ENSG00000139531	rs773125	0.287766045	0.126445242	0.97046307	0.736795889	0.304296488	-0.398682185	0.00341897	-0.028890594	0.283907321	0.257524168	0.091981012	0.085591074	0.337023356	0.126615947	0.998896274	0.992306341	Bacteria.Proteobacteria.Deltaproteobacteria.Desulfovibrionales.Desulfovibrionaceae.Desulfovibrio	SUOX
182326	ENSG00000139531	rs773125	0.207571904	0.088585162	0.117647345	0.030951163	0.228708149	-0.2930886	-0.141149199	0.176933715	0.179668603	0.169529057	0.089010488	0.080218748	0.112036192	0.03488092	0.938496413	0.997201293	Bacteria.Firmicutes.Clostridia.Clostridiales.Lachnospiraceae.Coprococcus_1	SUOX
182327	ENSG00000139531	rs773125	0.769424246	0.850772296	0.698882547	0.343069489	0.122202907	0.08865745	0.041582625	-0.108489674	0.415154106	0.469375235	0.107021389	0.11359073	0.831887057	0.52796643	0.998803525	0.997226571	Bacteria.Firmicutes.Clostridia.Clostridiales.Lachnospiraceae.Eubacterium_rectale_group	SUOX
182328	ENSG00000139531	rs773125	0.318575398	0.794189901	0.638987352	0.120953607	0.213878655	-0.060777046	0.03900163	-0.123571243	0.212793236	0.232019541	0.082749041	0.078639476	0.272048638	0.270801097	0.80310864	0.883009136	Bacteria.Proteobacteria.Betaproteobacteria	SUOX
182329	ENSG00000139531	rs773125	0.135898108	0.0387803	0.241342733	0.90042134	0.27066269	-0.370934684	-0.077326342	-0.008957286	0.179250777	0.175861653	0.065396161	0.071305244	0.087614362	0.019714171	0.968802863	0.997181136	Bacteria.Bacteroidetes.Bacteroidia.Bacteroidales.Prevotellaceae	SUOX
182330	ENSG00000139531	rs773125	0.188286975	0.073267097	0.559733363	0.979939686	0.254917483	-0.321742766	-0.056105225	0.002327486	0.191720294	0.176720826	0.095700762	0.092208779	0.124921004	0.030526752	0.944382312	0.998755611	Bacteria.Actinobacteria.Actinobacteria.Bifidobacteriales.Bifidobacteriaceae	SUOX
182331	ENSG00000139531	rs773125	0.371790218	0.22638111	0.266032772	0.363571862	0.184964866	-0.238541605	-0.094926808	0.08708933	0.205666877	0.195316646	0.084612615	0.095179241	0.18577121	0.058653025	0.419906767	0.923797363	Bacteria.Firmicutes.Clostridia.Clostridiales.Lachnospiraceae.Lachnospira	SUOX
182332	ENSG00000139531	rs773125	0.696209446	0.841903036	0.108804496	0.121738935	-0.122435043	0.059899745	-0.221185098	0.215991649	0.312192275	0.299110925	0.136036388	0.13775055	0.554558441	0.371533869	0.99792254	0.986607256	Bacteria.Firmicutes.Clostridia.Clostridiales.Family_XIII.Family_XIII_AD3011_group	SUOX
182333	ENSG00000139531	rs773125	0.143067291	0.135909553	0.84095896	0.802003299	0.323457262	-0.309115123	0.021842784	0.025031521	0.218198982	0.204722618	0.108416159	0.099417102	0.142637274	0.065136954	0.970338521	0.907101516	Bacteria.Proteobacteria.Gammaproteobacteria.Pseudomonadales.Pseudomonadaceae.Pseudomonas	SUOX
182334	ENSG00000139531	rs773125	0.929277948	0.598670214	0.38908546	0.111034582	-0.033623988	0.199794666	-0.112285335	0.205119155	0.377381865	0.377748735	0.129497576	0.12696515	0.618027126	0.327585046	0.961249848	0.997513341	Bacteria.Firmicutes.Clostridia.Clostridiales.Lachnospiraceae.Eubacterium_xylanophilum_group	SUOX
182335	ENSG00000139531	rs773125	0.092690772	0.042826589	0.456735654	0.312821518	0.307847704	-0.356382467	-0.053483615	0.06817725	0.180398216	0.172505638	0.071434806	0.067023298	0.075320119	0.015987463	0.740593412	0.903004347	Bacteria.Firmicutes.Clostridia.Clostridiales.Lachnospiraceae.Lachnospiraceae_NK4A136_group	SUOX
182336	ENSG00000139531	rs773125	0.109447155	0.307072679	0.612621474	0.438669115	0.347923902	-0.225292265	0.032227273	0.053401803	0.214381458	0.218842142	0.063340888	0.068531049	0.15594738	0.146193348	0.99714486	0.996602117	Bacteria.Firmicutes.Clostridia.Clostridiales.Clostridiaceae_1.Clostridium_sensu_stricto_1	SUOX
182337	ENSG00000139531	rs773125	0.726569213	0.855568549	0.777698145	0.47827234	0.162264164	-0.078129331	0.040886589	-0.0999312	0.462019122	0.42753691	0.144223133	0.140115865	0.706223446	0.550671658	0.932777766	0.88935884	Bacteria.Firmicutes.Negativicutes.Selenomonadales	SUOX
182338	ENSG00000139531	rs773125	0.20604791	0.107136784	0.484445377	0.254176251	0.249057319	-0.291467989	0.061333934	-0.093702355	0.194990764	0.178399382	0.087221795	0.081448918	0.156661125	0.038890236	0.977260763	0.920783575	Bacteria.Firmicutes.Negativicutes.Selenomonadales.Veillonellaceae.Veillonella	SUOX
182339	ENSG00000139531	rs773125	0.006521199	0.022570579	0.029865124	0.226249751	0.844601978	-0.623218685	0.221656496	-0.113310743	0.300467549	0.266755842	0.099815425	0.092751714	0.061562082	0.045345239	0.997594253	0.968019235	Bacteria.Firmicutes.Erysipelotrichia.Erysipelotrichales.Erysipelotrichaceae.Faecalitalea	SUOX
182340	ENSG00000139531	rs773125	0.918424002	0.83227412	0.088491336	0.099293088	-0.026246392	-0.052575378	0.217452058	-0.175491354	0.255270486	0.247251986	0.125741307	0.104946626	0.480136821	0.401810276	0.76634727	0.759018229	Bacteria.Firmicutes.Erysipelotrichia.Erysipelotrichales.Erysipelotrichaceae	SUOX
182341	ENSG00000139531	rs773125	0.174208167	0.069035377	0.671788482	0.931957375	0.26473584	-0.328374569	-0.039828894	-0.007768533	0.192696509	0.177614926	0.09357785	0.090633356	0.12354692	0.026810252	0.895257977	0.993111591	Bacteria.Actinobacteria.Actinobacteria.Bifidobacteriales.Bifidobacteriaceae.Bifidobacterium	SUOX
182342	ENSG00000139531	rs773125	0.067895658	0.02366453	0.472732881	0.231980887	0.371237811	-0.479382674	0.071266004	-0.112863622	0.199951869	0.206897441	0.098672564	0.093542918	0.086048664	0.017409622	0.991744893	0.85700509	Bacteria.Firmicutes.Bacilli.Lactobacillales.Carnobacteriaceae	SUOX
182343	ENSG00000139531	rs773125	0.172556346	0.139160311	0.953373811	0.489787855	0.2655194	-0.284314788	-0.005051902	-0.060183577	0.192515167	0.189887212	0.086067984	0.086646229	0.105009047	0.042852553	0.998525812	0.997174658	Bacteria.Proteobacteria.Deltaproteobacteria.Desulfovibrionales.Desulfovibrionaceae	SUOX
182344	ENSG00000139531	rs773125	0.132868569	0.07865532	0.997929197	0.780654482	0.283535393	-0.322566226	0.000212144	-0.023983681	0.186295799	0.180541267	0.081425674	0.085771426	0.096724719	0.031261927	0.999426446	0.95533137	Bacteria.Proteobacteria.Deltaproteobacteria.Desulfovibrionales.Desulfovibrionaceae.Bilophila	SUOX
182345	ENSG00000139531	rs773125	0.0087106	0.02148094	0.037886342	0.165129755	0.785571321	-0.688956754	0.233953658	-0.164740433	0.290410596	0.292384279	0.110389868	0.117350823	0.042433275	0.028942601	0.568453517	0.996502544	Bacteria.Firmicutes.Clostridia.Clostridiales.Family_XI	SUOX
182346	ENSG00000139531	rs773125	0.548504208	0.324005905	0.296617216	0.512002377	0.141046869	-0.235912475	-0.087339553	0.054905137	0.233848304	0.23738445	0.083008938	0.083272012	0.403225989	0.192222413	0.623620416	0.986779001	Bacteria.Firmicutes.Clostridia.Clostridiales.Ruminococcaceae.Ruminococcus_1	SUOX
182347	ENSG00000139531	rs773125	0.094804413	0.049293276	0.684240729	0.576526614	0.333082597	-0.385585354	-0.041586388	0.05171191	0.196474223	0.192453719	0.101799734	0.092129663	0.081413549	0.026450414	0.92078388	0.943411405	Bacteria.Firmicutes.Clostridia.Clostridiales.Lachnospiraceae.Fusicatenibacter	SUOX
182348	ENSG00000139531	rs773125	0.487836098	0.136687962	0.43485202	0.999199002	0.16652556	-0.328049946	-0.057428691	7.10E-05	0.238668503	0.217702362	0.07308503	0.070484303	0.378909089	0.097236581	0.828281271	0.996054477	Bacteria.Bacteroidetes.Bacteroidia.Bacteroidales.Prevotellaceae.Prevotella_9	SUOX
182349	ENSG00000139531	rs773125	0.197147572	0.48328098	0.624537769	0.636377511	0.436398888	-0.230248582	0.06465246	0.065821359	0.334900145	0.326557815	0.131468571	0.138570596	0.321938503	0.300257069	0.998891856	0.999590371	Bacteria.Firmicutes.Bacilli.Bacillales.Staphylococcaceae.Staphylococcus	SUOX
182350	ENSG00000139531	rs773125	0.492885844	0.417008898	0.330994175	0.25515305	-0.716959906	0.872379931	0.187861877	-0.225221821	1.039639887	1.068005655	0.191805433	0.19617663	0.954184916	0.714249315	0.999826541	0.999832315	Bacteria.Firmicutes.Clostridia.Clostridiales.Lachnospiraceae	SUOX
182351	ENSG00000139531	rs773125	0.064720717	0.040036488	0.257130387	0.388967178	0.349693318	-0.364248252	-0.087674529	0.06914871	0.186099899	0.173833351	0.076689229	0.079728529	0.052778734	0.017040396	0.957702184	0.884564913	Bacteria.Bacteroidetes.Bacteroidia.Bacteroidales.Rikenellaceae	SUOX
182352	ENSG00000139531	rs773125	0.161740691	0.152606889	0.634334115	0.715397578	0.402068708	-0.421527416	0.058596562	-0.044812133	0.284078123	0.291242269	0.122616016	0.122367273	0.250769114	0.106466155	0.847232239	0.983827382	Bacteria.Firmicutes.Clostridia.Clostridiales.Lachnospiraceae.Lachnospiraceae_ND3007_group	SUOX
182353	ENSG00000139531	rs773125	0.091207264	0.078848235	0.2250079	0.156359156	0.306659273	-0.311072007	-0.088065348	0.109121543	0.178865358	0.17422295	0.071891956	0.076094702	0.064856375	0.033201965	0.998277807	0.999325446	Bacteria.Bacteroidetes.Bacteroidia.Bacteroidales.Porphyromonadaceae.Parabacteroides	SUOX
182354	ENSG00000139531	rs773125	0.468384427	0.427806945	0.556495076	0.50389559	0.187463701	-0.207175069	-0.082408987	0.095935905	0.257014952	0.259635164	0.139413364	0.142738338	0.390175648	0.20806965	0.998820086	0.961415255	Bacteria.Firmicutes.Clostridia.Clostridiales.Family_XIII	SUOX
182355	ENSG00000139531	rs773125	0.074686613	0.04245971	0.421527444	0.490091722	0.395258159	-0.403597886	0.115420712	-0.083966453	0.218196022	0.195003443	0.142689648	0.120971381	0.11001787	0.028731634	0.999005033	0.920602915	Bacteria.Actinobacteria.Coriobacteriia.Coriobacteriales	SUOX
182356	ENSG00000139531	rs773125	0.465645576	0.764480122	0.035925547	0.048591153	-0.218522148	0.077301014	0.275107277	-0.230542818	0.297752535	0.256931919	0.128420531	0.114701127	0.413157515	0.320777218	0.933709887	0.923401405	Bacteria.Firmicutes.Bacilli	SUOX
182357	ENSG00000139531	rs773125	0.109533551	0.079293766	0.813927851	0.931100306	0.309284183	-0.340622877	-0.030306873	0.0108857	0.190620031	0.191064138	0.128245323	0.125416722	0.080721669	0.031590956	0.822124504	0.917221068	Bacteria.Actinobacteria.Actinobacteria	SUOX
182358	ENSG00000139531	rs773125	0.935741114	0.679733423	0.220326803	0.461184474	-0.02615514	-0.133887272	0.124842573	-0.072051256	0.323156132	0.322860129	0.100877028	0.097196467	0.629739123	0.32159234	0.9994853	0.999502343	Bacteria.Firmicutes.Clostridia.Clostridiales.Lachnospiraceae.Ruminococcus_gnavus_group	SUOX
182359	ENSG00000139531	rs773125	0.067059966	0.049922667	0.414736442	0.811879486	0.387563503	-0.373057162	0.06094799	-0.016724979	0.208093182	0.186730927	0.074250548	0.069987312	0.077559078	0.031345751	0.702705727	0.99671406	Bacteria.Firmicutes.Negativicutes.Selenomonadales.Acidaminococcaceae.Phascolarctobacterium	SUOX
182360	ENSG00000139531	rs773125	0.645173543	0.619982629	0.699548803	0.57762694	0.168686967	-0.173547869	-0.044660213	0.06482571	0.364624878	0.348307886	0.115210475	0.115828084	0.46034106	0.302790775	0.994527911	0.93087151	Bacteria.Proteobacteria.Gammaproteobacteria.Enterobacteriales.Enterobacteriaceae.Citrobacter	SUOX
182361	ENSG00000139531	rs773125	0.385671195	0.356119789	0.294229513	0.257636014	-1.421265191	1.519841968	0.276138097	-0.297719058	1.627315792	1.635290924	0.261140773	0.260695563	0.999435429	0.959065662	0.999968393	0.999515331	Bacteria.Firmicutes	SUOX
182362	ENSG00000139531	rs773125	0.197091984	0.45337332	0.839662192	0.250787434	0.250778436	-0.160972927	0.014876426	-0.085602066	0.192427571	0.213397601	0.073233308	0.073872892	0.154557897	0.167746679	0.828719954	0.919204588	Bacteria.Proteobacteria.Betaproteobacteria.Burkholderiales.Alcaligenaceae	SUOX
182363	ENSG00000139531	rs773125	0.792351968	0.864964491	0.059846479	0.032814772	-0.069201047	-0.036977761	0.245606478	-0.23781964	0.261785015	0.216583076	0.128229168	0.109046197	0.486892237	0.271676592	0.981698993	0.945622854	Bacteria.Firmicutes.Bacilli.Lactobacillales.Streptococcaceae	SUOX
182364	ENSG00000139531	rs773125	0.044674735	0.03537701	0.156241752	0.46818926	0.385082734	-0.382553647	0.156887128	-0.081817193	0.188093034	0.178028139	0.109372007	0.112122937	0.049552763	0.017224764	0.88760533	0.997132292	Bacteria.Firmicutes.Bacilli.Bacillales	SUOX
182365	ENSG00000139531	rs773125	0.109956606	0.043732668	0.883902449	0.51319534	0.296206887	-0.362142988	-0.017232605	0.07353983	0.182782068	0.17607922	0.117549442	0.111851432	0.078643214	0.017504718	0.999276643	0.988728768	Bacteria.Firmicutes.Clostridia.Clostridiales.Ruminococcaceae.Ruminiclostridium_5	SUOX
182366	ENSG00000139531	rs773125	0.045703482	0.023442098	0.048379277	0.357159604	0.363092395	-0.398669775	-0.126300957	0.055585166	0.178229189	0.171776603	0.062777045	0.059937789	0.046424306	0.011693031	0.475143984	0.81736268	Bacteria.Firmicutes.Negativicutes.Selenomonadales.Veillonellaceae.Dialister	SUOX
182367	ENSG00000139531	rs773125	0.065247644	0.040378349	0.26071829	0.387199529	0.348986912	-0.363716933	-0.087049288	0.069477374	0.186098853	0.173887232	0.076723821	0.079807893	0.053409825	0.017469816	0.954900767	0.869237402	Bacteria.Bacteroidetes.Bacteroidia.Bacteroidales.Rikenellaceae.Alistipes	SUOX
182368	ENSG00000139531	rs773125	0.150991815	0.270355352	0.741021353	0.226765008	0.265996783	-0.215248329	-0.027362051	0.120327636	0.183047811	0.193618079	0.082436922	0.098606051	0.120975589	0.074702736	0.701835387	0.784900944	Bacteria.Firmicutes.Clostridia.Clostridiales.Peptostreptococcaceae	SUOX
182369	ENSG00000139531	rs773125	0.073803354	0.114290631	0.401859173	0.547137861	0.41603682	-0.464546505	0.055405784	-0.052730565	0.22894953	0.290212735	0.065659876	0.087125783	0.125884955	0.077012356	0.868182661	0.998607976	Bacteria.Firmicutes.Clostridia.Clostridiales.Lachnospiraceae.Tyzzerella_4	SUOX
182370	ENSG00000139531	rs773125	0.261040974	0.364288072	0.502495507	0.135343014	0.217633374	-0.179507604	-0.065143904	0.142808779	0.19194964	0.196477433	0.096605985	0.094440955	0.161030009	0.106431077	0.998043854	0.956749585	Bacteria.Firmicutes.Clostridia.Clostridiales.Ruminococcaceaencultured	SUOX
182371	ENSG00000139531	rs773125	0.198630372	0.129843592	0.884838972	0.947018003	0.281226746	-0.330550397	0.020347258	-0.008578742	0.216542345	0.215460134	0.139932483	0.128599143	0.159624979	0.057524163	0.889527733	0.982185761	Bacteria.Actinobacteria	SUOX
182372	ENSG00000139531	rs773125	0.191234274	0.422013219	0.741141453	0.248256857	0.252738172	-0.173458792	-0.025434947	0.102550199	0.19136756	0.214665271	0.076667815	0.088022189	0.15083139	0.095027123	0.652211085	0.879106161	Bacteria.Firmicutes.Clostridia.Clostridiales.Peptostreptococcaceae.Intestinibacter	SUOX
182373	ENSG00000139531	rs773125	0.123751456	0.091541494	0.809886237	0.949708582	0.318552239	-0.331309553	0.028422057	0.006570182	0.204275244	0.193447049	0.117663398	0.103766867	0.087618198	0.02940237	0.990263512	0.944945375	Bacteria.Proteobacteria.Gammaproteobacteria.Pseudomonadales	SUOX
182374	ENSG00000139531	rs773125	0.348206313	0.870117798	0.958910338	0.323542361	0.268896984	-0.052971366	-0.00588595	-0.126923369	0.284575478	0.322689355	0.113803911	0.127592088	0.322476105	0.380704072	0.99759175	0.986746924	Bacteria.Firmicutes.Clostridia.Clostridiales.Lachnospiraceae.Lachnospiraceae_UCG_008	SUOX
182375	ENSG00000139531	rs773125	0.338440843	0.776250267	0.096824649	0.32930859	-0.470737556	0.158505474	0.204348752	-0.134172132	0.488135865	0.55539304	0.121290138	0.136508507	0.745824939	0.656676624	0.999330493	0.996754281	Bacteria.Proteobacteria	SUOX
182376	ENSG00000139531	rs773125	0.131236989	0.249528274	0.418677572	0.865326568	0.524468829	-0.390602537	0.104250671	-0.021024001	0.343123254	0.336178195	0.128088825	0.123474385	0.25264137	0.194301151	0.997947728	0.998788642	Bacteria.Actinobacteria.Actinobacteria.Micrococcales	SUOX
182377	ENSG00000139531	rs773125	0.670959105	0.815066622	0.462934545	0.570751402	-0.429043764	0.233774284	0.126802657	-0.098487431	1.005334387	0.995437119	0.171728287	0.172833866	0.959504824	0.704376563	0.997187614	0.939136997	Bacteria.Bacteroidetes.Bacteroidia.Bacteroidales	SUOX
182378	ENSG00000139531	rs773125	0.125640077	0.057082872	0.316597658	0.354764655	0.281080232	-0.345936982	0.106536916	-0.100151923	0.181167958	0.178586165	0.105560609	0.107454461	0.089270901	0.026103148	0.999670759	0.996530704	Bacteria.Firmicutes.Clostridia.Clostridiales.Ruminococcaceae.Flavonifractor	SUOX
182379	ENSG00000139531	rs773125	0.277473094	0.178610543	0.646445458	0.663472001	0.240686246	-0.285060867	0.038066259	-0.035742553	0.219765797	0.209643757	0.082600346	0.081767984	0.256171738	0.102453513	0.596410813	0.967612486	Bacteria.Firmicutes.Clostridia.Clostridiales.Lachnospiraceae.Anaerostipes	SUOX
182380	ENSG00000139531	rs773125	0.580993495	0.70970424	0.01869868	0.120637148	-0.138979667	-0.087097307	-0.265266186	0.158856388	0.250542508	0.232950067	0.109978556	0.101006897	0.458832357	0.375947116	0.523701469	0.787452809	Bacteria.Firmicutes.Clostridia.Clostridiales.Ruminococcaceae.Ruminiclostridium_9	SUOX
182381	ENSG00000139531	rs773125	0.029552969	0.029468943	0.13908331	0.273034593	0.486381505	-0.489945117	-0.121546266	0.1002513	0.218591485	0.220075035	0.081161832	0.090687268	0.066499321	0.024002494	0.571560195	0.920789301	Bacteria.Firmicutes.Clostridia.Clostridiales.Lachnospiraceae.Lachnoclostridium	SUOX
182382	ENSG00000139531	rs773125	0.19345826	0.157449563	0.934880889	0.436327941	0.256332681	-0.274785424	0.007323136	-0.069446746	0.195075255	0.192130944	0.08928206	0.088665438	0.113177374	0.050265484	0.997604342	0.996621608	Bacteria.Proteobacteria.Deltaproteobacteria	SUOX
182383	ENSG00000139531	rs773125	0.43465145	0.291419227	0.80471687	0.648743243	0.239170563	-0.263302622	-0.029633029	0.045193281	0.304240286	0.247544411	0.119363481	0.098754731	0.453695215	0.199735545	0.99991226	0.988194298	Bacteria.Actinobacteria.Coriobacteriia.Coriobacteriales.Coriobacteriaceae.Collinsella	SUOX
182384	ENSG00000139531	rs773125	0.140628952	0.038940072	0.772319066	0.599709941	0.269774792	-0.363684763	0.026967953	0.055041025	0.18085682	0.172570355	0.092816301	0.104362522	0.087079037	0.020610163	0.934026774	0.987424055	Bacteria.Proteobacteria.Gammaproteobacteria.Pasteurellales.Pasteurellaceae	SUOX
182385	ENSG00000139531	rs773125	0.120443086	0.028612956	0.010805153	0.002437871	0.267096956	-0.366220492	0.191841402	-0.202068312	0.169739909	0.163594002	0.073096999	0.064065438	0.083832911	0.014166365	0.551797967	0.498517766	Bacteria.Fusobacteria.Fusobacteriia.Fusobacteriales	SUOX
182386	ENSG00000139531	rs773125	0.767975959	0.696072348	0.013344153	0.092945551	-0.06675738	-0.084882682	-0.227169097	0.146983481	0.225333675	0.216336123	0.089294821	0.086200758	0.454861855	0.259240191	0.289012423	0.789122624	Bacteria.Firmicutes.Clostridia.Clostridiales.Christensenellaceae	SUOX
182387	ENSG00000139531	rs773125	0.044433599	0.022494597	0.196143084	0.185281963	0.409146302	-0.421823667	-0.121748988	0.108778256	0.199613713	0.180447069	0.093220162	0.081247292	0.050193366	0.013620061	0.999694213	0.857951124	Bacteria.Firmicutes.Clostridia.Clostridiales.Lachnospiraceaencultured	SUOX
182388	ENSG00000139531	rs773125	0.060563022	0.244146203	0.254727565	0.756911979	0.419124571	-0.27560305	0.088373031	0.027029135	0.219450715	0.234487983	0.076906621	0.086953322	0.092488144	0.117755188	0.956332902	0.99789802	Bacteria.Verrucomicrobia	SUOX
182389	ENSG00000139531	rs773125	0.945748672	0.688258324	0.07284311	0.227196819	0.016117056	-0.105034224	-0.167253138	0.130021935	0.235940375	0.260619876	0.091726593	0.106650527	0.466008373	0.288506135	0.56451379	0.892194598	Bacteria.Bacteroidetes.Bacteroidia.Bacteroidales.Porphyromonadaceae.Odoribacter	SUOX
182390	ENSG00000139531	rs773125	0.047729591	0.063703466	0.254248768	0.546559446	0.44549278	-0.427108904	-0.107232031	0.065942781	0.220766876	0.226409505	0.093223699	0.108798576	0.092772292	0.055223491	0.890411299	0.927561557	Bacteria.Firmicutes.Clostridia.Clostridiales.Lachnospiraceae.Blautia	SUOX
182391	ENSG00000139546	rs7975351	0.404763049	0.363146896	0.413462506	0.238709962	0.177353008	-0.183976683	-0.069368029	0.094973177	0.211485122	0.200887522	0.084276865	0.079867008	0.248772891	0.149110964	0.883476486	0.927651732	Bacteria.Firmicutes.Clostridia.Clostridiales.Ruminococcaceae.Ruminococcaceae_UCG_003	TARBP2
182392	ENSG00000139546	rs7975351	0.003846219	0.021465076	0.020422712	0.196891009	0.869864062	-0.600079093	-0.154786424	0.070500324	0.290142313	0.254633495	0.065126616	0.054071798	0.055452895	0.062046898	0.76017894	0.837202457	Bacteria.Firmicutes.Clostridia.Clostridiales.Ruminococcaceae.Faecalibacterium	TARBP2
182393	ENSG00000139546	rs7975351	0.08239845	0.010868782	0.585818205	0.122054055	0.350201958	-0.443706563	0.044537729	-0.099298595	0.198505727	0.169207669	0.081327399	0.063383051	0.097247433	0.008868577	0.94870144	0.979585985	Bacteria.Firmicutes.Erysipelotrichia.Erysipelotrichales.Erysipelotrichaceae.Erysipelatoclostridium	TARBP2
182394	ENSG00000139546	rs7975351	0.118317026	0.055117437	0.425496836	0.749859628	0.268152749	-0.305943282	0.059613989	-0.02003355	0.169414825	0.156646383	0.074335118	0.062569845	0.084770245	0.023145584	0.879952225	0.924786139	Bacteria.Fusobacteria.Fusobacteriia.Fusobacteriales.Fusobacteriaceae.Fusobacterium	TARBP2
182395	ENSG00000139546	rs7975351	0.224334498	0.121630682	0.862266504	0.881087425	0.270496306	-0.319556747	-0.019654793	0.016200133	0.22049485	0.203739814	0.112842792	0.107871228	0.266187442	0.087972579	0.998820086	0.961415255	Bacteria.Firmicutes.Clostridia.Clostridiales.Family_XIII	TARBP2
182396	ENSG00000139546	rs7975351	0.129470454	0.060586787	0.050196469	0.048395338	0.248818306	-0.287675119	-0.1511244	0.153157419	0.162024791	0.150638984	0.075737276	0.076131482	0.082638733	0.026270499	0.936901003	0.997201293	Bacteria.Firmicutes.Clostridia.Clostridiales.Lachnospiraceae.Coprococcus_1	TARBP2
182397	ENSG00000139546	rs7975351	0.009788519	0.012840273	0.063867281	0.281630396	0.681559064	-0.52753502	0.162608759	-0.07742853	0.256070317	0.206163065	0.08625321	0.071317958	0.055070381	0.025194478	0.952951676	0.925873833	Bacteria.Proteobacteria.Gammaproteobacteria.Enterobacteriales.Enterobacteriaceae.Citrobacter	TARBP2
182398	ENSG00000139546	rs7975351	0.133720928	0.364170819	0.743884551	0.074339451	0.249238194	-0.155895317	0.019062726	-0.109127546	0.164127291	0.170590976	0.058098923	0.060168298	0.11813233	0.135306745	0.789711238	0.711146467	Bacteria.Firmicutes.Clostridia.Clostridiales.Lachnospiraceae.Roseburia	TARBP2
182399	ENSG00000139546	rs7975351	0.087988155	0.039858137	0.147847278	0.25358014	0.283487713	-0.326395829	-0.079928223	0.060852741	0.163661331	0.15562435	0.054573012	0.052828006	0.071067807	0.018093693	0.629884996	0.985377765	Bacteria.Proteobacteria.Betaproteobacteria.Burkholderiales.Alcaligenaceae.Sutterella	TARBP2
182400	ENSG00000139546	rs7975351	0.00996287	0.004460512	0.048233661	0.219399064	0.508522896	-0.487161469	-0.172940009	0.096993263	0.191534147	0.165347454	0.085901171	0.078214502	0.017126788	0.003971743	0.914489909	0.989428248	Bacteria.Proteobacteria.Gammaproteobacteria.Pasteurellales.Pasteurellaceae.Haemophilus	TARBP2
182401	ENSG00000139546	rs7975351	0.776216796	0.534462947	0.31177783	0.446102542	0.077296937	-0.166297583	-0.111010839	0.086281137	0.270801877	0.266274593	0.108894904	0.112552347	0.519131352	0.315321977	0.784674583	0.877723107	Bacteria.Firmicutes.Clostridia.Clostridiales.Ruminococcaceae.Ruminiclostridium_9	TARBP2
182402	ENSG00000139546	rs7975351	0.004768561	0.001010735	0.027421759	0.013430477	0.712315789	-0.698787539	0.204680361	-0.180456845	0.243712214	0.202948325	0.090714881	0.071002632	0.031320348	0.003769424	0.737532512	0.811322795	Bacteria.Firmicutes.Erysipelotrichia.Erysipelotrichales.Erysipelotrichaceae.Clostridium_innocuum_group	TARBP2
182403	ENSG00000139546	rs7975351	0.630436856	0.150974168	0.077772935	0.559827388	0.094689661	-0.254267258	0.095817775	-0.029544535	0.195883017	0.174968367	0.053467098	0.050407314	0.388741055	0.080154389	0.997282517	0.999171204	Bacteria.Proteobacteria.Gammaproteobacteria.Enterobacteriales.Enterobacteriaceae	TARBP2
182404	ENSG00000139546	rs7975351	0.560062198	0.30728536	0.431911032	0.536829513	0.146838523	-0.23209587	-0.082513217	0.060740657	0.250678415	0.225550908	0.104335607	0.097825071	0.478862953	0.166566715	0.822813308	0.967113507	Bacteria.Firmicutes.Clostridia.Clostridiales.Lachnospiraceae.Lachnospiraceae_ND3007_group	TARBP2
182405	ENSG00000139546	rs7975351	0.299264709	0.580121862	0.958763682	0.211574118	0.276443406	-0.12671768	-0.006192548	-0.116270009	0.264192179	0.227910737	0.119305737	0.092155169	0.289155271	0.324174938	0.97563632	0.768606268	Bacteria.Firmicutes.Erysipelotrichia.Erysipelotrichales	TARBP2
182406	ENSG00000139546	rs7975351	0.453995784	0.777214298	0.685844343	0.11628531	0.204290919	-0.067221187	-0.043358907	0.149653017	0.271198372	0.236586434	0.106712012	0.094015912	0.486028255	0.41260471	0.948905015	0.966332496	Bacteria.Firmicutes.Clostridia.Clostridiales.Ruminococcaceae.Ruminococcaceae_NK4A214_group	TARBP2
182407	ENSG00000139546	rs7975351	0.132964713	0.085163574	0.766037308	0.913088564	0.282468485	-0.377714918	-0.024922116	-0.010065228	0.185641634	0.216068152	0.083404205	0.091861788	0.126745291	0.048419232	0.987251266	0.998719086	Bacteria.Firmicutes.Bacilli.Bacillales.Family_XI.Gemella	TARBP2
182408	ENSG00000139546	rs7975351	0.130153712	0.051605879	0.605951342	0.43051658	0.409679832	-0.494513251	0.047124101	-0.068296437	0.267258094	0.24938724	0.090905966	0.086096662	0.207042764	0.063856651	0.997329664	0.92426646	Bacteria.Firmicutes.Negativicutes.Selenomonadales.Veillonellaceae.Megasphaera	TARBP2
182409	ENSG00000139546	rs7975351	0.350918936	0.253476319	0.738813085	0.612431179	0.231528425	-0.258405198	-0.027718112	0.038352017	0.246420707	0.224279392	0.082776595	0.075338306	0.269955763	0.15830992	0.757429126	0.906217772	Bacteria.Firmicutes.Clostridia.Clostridiales.Lachnospiraceae.Lachnospiraceae_UCG_010	TARBP2
182410	ENSG00000139546	rs7975351	0.060114343	0.051209947	0.127609276	0.956971681	0.307676939	-0.304283913	-0.13477449	0.004222626	0.160808546	0.153184784	0.08732792	0.07796191	0.052086499	0.023236478	0.614991838	0.986151901	Bacteria.Firmicutes.Clostridia.Clostridiales.Lachnospiraceae.Dorea	TARBP2
182411	ENSG00000139546	rs7975351	0.280689515	0.234605807	0.751629599	0.534893179	0.252542121	-0.252599169	-0.026031156	0.0520133	0.232153213	0.210549765	0.0819017	0.083371366	0.337366558	0.137269735	0.999985325	0.999758873	Bacteria.Firmicutes.Clostridia.Clostridiales.Ruminococcaceae.Ruminococcaceae_UCG_014	TARBP2
182412	ENSG00000139546	rs7975351	0.030491927	0.076001888	0.172064738	0.59818273	0.486545974	-0.407948248	0.116573906	-0.044310196	0.219963892	0.226243631	0.084423866	0.083664802	0.080723681	0.068470174	0.733640054	0.995780188	Bacteria.Firmicutes.Clostridia.Clostridiales.Ruminococcaceae.Ruminococcus_2	TARBP2
182413	ENSG00000139546	rs7975351	0.057514126	0.055008385	0.352220204	0.814047454	0.410475393	-0.38520601	0.080511096	-0.019206513	0.212281133	0.197138777	0.085923095	0.081326765	0.084154067	0.033664416	0.894170009	0.907101516	Bacteria.Proteobacteria.Gammaproteobacteria.Pseudomonadales.Pseudomonadaceae.Pseudomonas	TARBP2
182414	ENSG00000139546	rs7975351	0.64073052	0.15403088	0.200626054	0.755773407	0.101948917	-0.26469329	-0.118341502	0.024672329	0.217434818	0.183526975	0.091532596	0.078989038	0.358470226	0.068953015	0.745746901	0.983121182	Bacteria.Firmicutes.Clostridia.Clostridiales.Lachnospiraceae.Eubacterium_eligens_group	TARBP2
182415	ENSG00000139546	rs7975351	0.510129643	0.130173582	0.115365712	0.518189445	0.127139523	-0.253490284	0.084350691	-0.03036067	0.191970837	0.165375231	0.052855159	0.046731852	0.299131099	0.054502134	0.999492402	0.999741582	Bacteria.Proteobacteria.Gammaproteobacteria.Enterobacteriales.Enterobacteriaceae.Escherichia_Shigella	TARBP2
182416	ENSG00000139546	rs7975351	0.031725525	0.004148991	0.190221615	0.0573232	0.482210895	-0.552418439	0.089535986	-0.105555709	0.219665155	0.185895966	0.067637938	0.054546139	0.079212025	0.008126496	0.86527713	0.998607976	Bacteria.Firmicutes.Clostridia.Clostridiales.Lachnospiraceae.Tyzzerella_4	TARBP2
182417	ENSG00000139546	rs7975351	0.146999396	0.137990491	0.592101578	0.9188349	0.422152952	-0.370482315	0.058352838	-0.009492492	0.287622568	0.246691568	0.108370687	0.092792337	0.257406078	0.122877823	0.981084248	0.998600531	Bacteria.Firmicutes.Clostridia.Clostridiales.Ruminococcaceae.Ruminiclostridium_6	TARBP2
182418	ENSG00000139546	rs7975351	0.375383001	0.156422425	0.722985165	0.86765374	0.226640408	-0.303904832	0.031623958	-0.012892988	0.253920476	0.211957556	0.088828574	0.077065275	0.299186329	0.085154848	0.814018309	0.996359602	Bacteria.Proteobacteria.Betaproteobacteria	TARBP2
182419	ENSG00000139546	rs7975351	0.731424833	0.258394827	0.302954132	0.713893445	0.088969533	-0.255728427	-0.098254599	0.030988878	0.258099213	0.224287561	0.094625649	0.084154826	0.472813078	0.164110957	0.62598262	0.998431627	Bacteria.Firmicutes.Clostridia.Clostridiales.Ruminococcaceae.Ruminococcus_1	TARBP2
182420	ENSG00000139546	rs7975351	0.102910355	0.259138223	0.707579442	0.412256696	0.319518815	-0.221409098	0.025229856	0.056488856	0.193157134	0.194494039	0.0669654	0.068451852	0.121867363	0.124279646	0.982891669	0.998439902	Bacteria.Verrucomicrobia.Verrucomicrobiae.Verrucomicrobiales.Verrucomicrobiaceae.Akkermansia	TARBP2
182421	ENSG00000139546	rs7975351	0.083880612	0.032325411	0.45182656	0.665025327	0.290463042	-0.334693006	0.048898011	-0.026395346	0.165456367	0.153017895	0.064600397	0.060683204	0.06948712	0.014852733	0.766350793	0.852880543	Bacteria.Firmicutes.Negativicutes.Selenomonadales.Veillonellaceae.Dialister	TARBP2
182422	ENSG00000139546	rs7975351	0.189127938	0.081789979	0.482124796	0.351341896	0.584066364	-0.660015589	-0.059064516	0.064929788	0.440116746	0.373357375	0.083548451	0.069167295	0.777840292	0.309650491	0.999973618	0.989705988	Bacteria.Bacteroidetes.Bacteroidia.Bacteroidales.Bacteroidaceae.Bacteroides	TARBP2
182423	ENSG00000139546	rs7975351	0.365046735	0.461752308	0.956370349	0.440087775	0.280343404	-0.194448844	-0.006325572	0.077960535	0.307334672	0.262643721	0.115177109	0.100359644	0.432819717	0.276510919	0.998832683	0.968981908	Bacteria.Firmicutes.Clostridia.Clostridiales.Ruminococcaceae.Eubacterium_coprostanoligenes_group	TARBP2
182424	ENSG00000139546	rs7975351	0.030427752	0.018290742	0.026295019	0.047420508	0.362135247	-0.362514664	-0.179702714	0.150937508	0.163653131	0.14975281	0.07903562	0.074690869	0.03592745	0.009086486	0.998525812	0.997174658	Bacteria.Proteobacteria.Deltaproteobacteria.Desulfovibrionales.Desulfovibrionaceae	TARBP2
182425	ENSG00000139546	rs7975351	0.041792681	0.027090663	0.257700787	0.639243135	0.414729012	-0.413044354	0.098046105	-0.038201956	0.199711679	0.182654097	0.085865172	0.081114367	0.045318454	0.01181164	0.984445407	0.935449612	Bacteria.Proteobacteria.Gammaproteobacteria.Pseudomonadales	TARBP2
182426	ENSG00000139546	rs7975351	0.062687061	0.022473317	0.436444936	0.37801928	0.329605032	-0.362756496	0.077534094	-0.079858892	0.174033227	0.155153892	0.099016248	0.089969946	0.064566251	0.012434888	0.937323452	0.99223971	Bacteria.Actinobacteria.Actinobacteria.Bifidobacteriales.Bifidobacteriaceae	TARBP2
182427	ENSG00000139546	rs7975351	0.020414463	0.017473698	0.112197792	0.231505376	0.466547826	-0.491089457	0.108872429	-0.085215088	0.196287276	0.201359879	0.067613732	0.070554718	0.034154746	0.011767856	0.955858825	0.966227447	Bacteria.Firmicutes.Clostridia.Clostridiales.Lachnospiraceae.Tyzzerella	TARBP2
182428	ENSG00000139546	rs7975351	0.487348836	0.790401528	0.782523338	0.287805619	0.224533198	-0.079234303	-0.033060328	0.124956465	0.321445081	0.296883985	0.119274889	0.116593502	0.599687858	0.532803254	0.864619095	0.913834648	Bacteria.Firmicutes.Clostridia.Clostridiales.Ruminococcaceae.Anaerotruncus	TARBP2
182429	ENSG00000139546	rs7975351	0.026619057	0.010726661	0.061085471	0.040474625	0.384681249	-0.397317566	-0.138758359	0.127565052	0.169565775	0.151230705	0.072804216	0.061017098	0.036163262	0.00616891	0.902579082	0.97562022	Bacteria.Bacteroidetes.Bacteroidia.Bacteroidales.Porphyromonadaceae	TARBP2
182430	ENSG00000139546	rs7975351	0.753877381	0.557049949	0.22409207	0.342812306	0.07634012	-0.151704838	-0.104286995	0.085912565	0.242458254	0.257005084	0.084964483	0.089903817	0.500644703	0.327053044	0.999878354	0.975218217	Bacteria.Bacteroidetes.Bacteroidia.Bacteroidales.Porphyromonadaceae.Barnesiella	TARBP2
182431	ENSG00000139546	rs7975351	0.16111497	0.052315426	0.731969049	0.969932838	0.265018099	-0.333307239	0.023014238	-0.002298218	0.186962642	0.168613876	0.066905075	0.060738396	0.136225254	0.032621713	0.805733446	0.938344203	Bacteria.Proteobacteria.Betaproteobacteria.Burkholderiales.Alcaligenaceae	TARBP2
182432	ENSG00000139546	rs7975351	0.00874871	0.00409356	0.01979479	0.071473378	0.477703015	-0.47469531	0.157098307	-0.107794974	0.176703246	0.159489003	0.06575268	0.058827268	0.017073677	0.003516255	0.844253506	0.755259861	Bacteria.Proteobacteria.Betaproteobacteria.Burkholderiales.Alcaligenaceae.Parasutterella	TARBP2
182433	ENSG00000139546	rs7975351	0.462670634	0.191811782	0.862491411	0.767125912	0.246421907	-0.422056366	0.020439269	0.034045336	0.333530502	0.319992775	0.117540565	0.114484868	0.59224743	0.250770573	0.939710113	0.93080513	Bacteria.Firmicutes.Negativicutes.Selenomonadales	TARBP2
182434	ENSG00000139546	rs7975351	0.299725748	0.579541529	0.959518984	0.211193827	0.275935698	-0.126831075	-0.006082073	-0.116367666	0.263960773	0.227764802	0.119365602	0.092154865	0.287213835	0.318703078	0.963865652	0.769192295	Bacteria.Firmicutes.Erysipelotrichia.Erysipelotrichales.Erysipelotrichaceae	TARBP2
182435	ENSG00000139546	rs7975351	0.395121509	0.221695537	0.906421447	0.9417304	0.264510825	-0.321059923	-0.011579965	0.006853438	0.308994245	0.260206384	0.098124649	0.093398664	0.384741897	0.179214433	0.998896274	0.998586802	Bacteria.Proteobacteria.Deltaproteobacteria.Desulfovibrionales.Desulfovibrionaceae.Desulfovibrio	TARBP2
182436	ENSG00000139546	rs7975351	0.044207643	0.026400904	0.326147739	0.585340983	0.402499674	-0.396938681	0.05769827	-0.031663902	0.19615557	0.174706552	0.058317809	0.057745643	0.086500474	0.022752542	0.968603562	0.99999132	Bacteria.Firmicutes.Clostridia.Clostridiales.Clostridiaceae_1	TARBP2
182437	ENSG00000139546	rs7975351	0.351293183	0.295724976	0.603631391	0.224103468	0.214201274	-0.207088359	-0.046936818	0.098362669	0.22815744	0.196453829	0.089963739	0.080139823	0.294878067	0.143157252	0.578652908	0.874207096	Bacteria.Firmicutes.Clostridia.Clostridiales.Christensenellaceae.Christensenellaceae_R_7_group	TARBP2
182438	ENSG00000139546	rs7975351	0.171773338	0.724158522	0.364648375	0.811770337	0.722282059	-0.189417496	-0.09724016	-0.024835683	0.522722568	0.534417549	0.106513296	0.103865905	0.815009856	0.738176958	0.999135888	0.996849842	Bacteria.Firmicutes.Clostridia.Clostridiales.Ruminococcaceae	TARBP2
182439	ENSG00000139546	rs7975351	0.138191007	0.049998282	0.315261555	0.180772844	0.25550098	-0.308146265	-0.071767946	0.093104848	0.17021749	0.154292743	0.070912676	0.068818408	0.094649389	0.022397337	0.906271624	0.865199319	Bacteria.Firmicutes.Clostridia.Clostridiales.Ruminococcaceae.Ruminococcaceae_UCG_002	TARBP2
182440	ENSG00000139546	rs7975351	0.812966751	0.990288534	0.244741446	0.107612551	0.057642643	0.003170117	0.089177646	-0.117719173	0.242640816	0.259447402	0.07597074	0.072152185	0.597221056	0.405949566	0.9994853	0.999502343	Bacteria.Firmicutes.Clostridia.Clostridiales.Lachnospiraceae.Ruminococcus_gnavus_group	TARBP2
182441	ENSG00000139546	rs7975351	0.703997519	0.9199677	0.17834694	0.083761637	0.082833992	-0.024038041	0.135135639	-0.164416652	0.217066208	0.238317726	0.099322325	0.093619765	0.45336509	0.394519443	0.99759175	0.986746924	Bacteria.Firmicutes.Clostridia.Clostridiales.Lachnospiraceae.Lachnospiraceae_UCG_008	TARBP2
182442	ENSG00000139546	rs7975351	0.171013302	0.144457907	0.572573281	0.41800586	0.246339039	-0.264131329	0.049497633	-0.066269154	0.17795727	0.178808506	0.087276027	0.081304355	0.104139569	0.050975969	0.997117901	0.950206352	Bacteria.Firmicutes.Clostridia.Clostridiales.Lachnospiraceae.Eubacterium_hallii_group	TARBP2
182443	ENSG00000139546	rs7975351	0.400423225	0.383933458	0.451667404	0.17855663	0.187096774	-0.172580805	-0.063926585	0.103830245	0.221044499	0.196875723	0.084425186	0.076350791	0.360148197	0.176844518	0.996596763	0.999791394	Bacteria.Firmicutes.Clostridia.Clostridiales.Ruminococcaceae.Ruminococcaceae_UCG_005	TARBP2
182444	ENSG00000139546	rs7975351	0.203808722	0.399733818	0.639969924	0.546282343	0.245786885	-0.221258496	-0.034368062	0.05485632	0.191469411	0.261020427	0.073132691	0.090444429	0.243844737	0.193069109	0.999858829	0.947089082	Bacteria.Proteobacteria.Betaproteobacteria.Neisseriales.Neisseriaceae.Eikenella	TARBP2
182445	ENSG00000139546	rs7975351	0.207311938	0.183658119	0.7148817	0.673131407	0.251913473	-0.28190568	-0.042490144	0.049479593	0.197783662	0.209769309	0.115806957	0.116760019	0.195442283	0.082378086	0.999739884	0.902497924	Bacteria.Actinobacteria.Coriobacteriia.Coriobacteriales.Coriobacteriaceae	TARBP2
182446	ENSG00000139546	rs7975351	0.086128712	0.5212496	0.318138678	0.310939112	0.341117062	-0.132754322	-0.07478472	-0.070893954	0.195749102	0.205846564	0.07433756	0.069421275	0.126674563	0.220250195	0.455115808	0.927273021	Bacteria.Firmicutes.Clostridia.Clostridiales.Lachnospiraceae.Anaerostipes	TARBP2
182447	ENSG00000139546	rs7975351	0.071724591	0.024493638	0.899199836	0.605056303	0.304211523	-0.357657693	-0.014526826	0.053970463	0.166169085	0.155306687	0.114233136	0.103854522	0.059901815	0.011323156	0.999276643	0.988728768	Bacteria.Firmicutes.Clostridia.Clostridiales.Ruminococcaceae.Ruminiclostridium_5	TARBP2
182448	ENSG00000139546	rs7975351	0.328115872	0.098597773	0.790459993	0.455024862	0.388404784	-0.57672047	-0.029757829	0.071722975	0.394187721	0.344163132	0.111531845	0.095431386	0.659738772	0.192767369	0.998803525	0.997226571	Bacteria.Firmicutes.Clostridia.Clostridiales.Lachnospiraceae.Eubacterium_rectale_group	TARBP2
182449	ENSG00000139546	rs7975351	0.062116211	0.010525305	0.540335256	0.176348609	0.349999405	-0.489068022	0.051540291	-0.136373951	0.184388396	0.185648953	0.08372929	0.09976476	0.082121056	0.009647847	0.991744893	0.856262504	Bacteria.Firmicutes.Bacilli.Lactobacillales.Carnobacteriaceae	TARBP2
182450	ENSG00000139546	rs7975351	0.050292942	0.015055581	0.212511934	0.070526294	0.341158	-0.380472707	0.109294554	-0.143894355	0.171048173	0.152352902	0.086806541	0.07825818	0.05978243	0.008267819	0.499227105	0.689031219	Bacteria.Firmicutes.Clostridia.Clostridiales.Peptostreptococcaceae	TARBP2
182451	ENSG00000139546	rs7975351	0.275335537	0.252292723	0.543932632	0.541322934	0.635940636	-0.692199045	-0.064626785	0.065223497	0.578062384	0.599273189	0.105930796	0.106217853	0.919593891	0.510543119	0.997675757	0.942693919	Bacteria.Bacteroidetes	TARBP2
182452	ENSG00000139546	rs7975351	0.151850165	0.073290626	0.474864779	0.272665872	0.254060148	-0.289526478	0.088768908	-0.114031563	0.175206655	0.159039015	0.12350285	0.10307287	0.097174374	0.029846146	0.751242988	0.905862069	Bacteria.Actinobacteria.Actinobacteria	TARBP2
182453	ENSG00000139546	rs7975351	0.594386042	0.957729492	0.391625032	0.07483169	0.119901117	0.012892222	-0.07254537	0.16499906	0.224059778	0.24229923	0.084117988	0.091131733	0.36745091	0.356822883	0.725196722	0.821441869	Bacteria.Bacteroidetes.Bacteroidia.Bacteroidales.Porphyromonadaceae.Odoribacter	TARBP2
182454	ENSG00000139546	rs7975351	0.155947653	0.147274304	0.980451817	0.461172206	0.285133981	-0.270218129	-0.001832674	0.052647242	0.198634381	0.184233094	0.074508216	0.071018682	0.125954857	0.068834567	0.821444133	0.975523577	Bacteria.Firmicutes.Negativicutes.Selenomonadales.Acidaminococcaceae.Phascolarctobacterium	TARBP2
182455	ENSG00000139546	rs7975351	0.594451182	0.565928623	0.460043334	0.281746111	0.14312087	-0.138319733	-0.076771572	0.099581651	0.267498001	0.23971981	0.103299802	0.091745038	0.514195941	0.315789505	0.961249848	0.997513341	Bacteria.Firmicutes.Clostridia.Clostridiales.Lachnospiraceae.Eubacterium_xylanophilum_group	TARBP2
182456	ENSG00000139546	rs7975351	0.056555155	0.011069233	0.570296013	0.351564761	0.31214271	-0.394661548	0.034837195	0.054809432	0.160787638	0.15090182	0.061062799	0.05841366	0.054536178	0.005700422	0.778999949	0.903004347	Bacteria.Firmicutes.Clostridia.Clostridiales.Lachnospiraceae.Lachnospiraceae_NK4A136_group	TARBP2
182457	ENSG00000139546	rs7975351	0.243440081	0.214846412	0.963867461	0.808662336	0.308385733	-0.299480101	0.005314497	0.028010782	0.261983277	0.239090568	0.116864189	0.115204163	0.356135073	0.165885392	0.999674548	0.986607256	Bacteria.Firmicutes.Clostridia.Clostridiales.Family_XIII.Family_XIII_AD3011_group	TARBP2
182458	ENSG00000139546	rs7975351	0.167684373	0.057737958	0.324123785	0.593883741	0.24211483	-0.313094552	0.081517441	-0.041600581	0.173525809	0.16206895	0.082046206	0.077633185	0.116158006	0.029796535	0.92078388	0.943411405	Bacteria.Firmicutes.Clostridia.Clostridiales.Lachnospiraceae.Fusicatenibacter	TARBP2
182459	ENSG00000139546	rs7975351	0.528191561	0.55905866	0.113881109	0.040640207	0.121493234	-0.109363996	0.122296135	-0.13829949	0.191576504	0.186225223	0.076313059	0.066208012	0.335275325	0.191824206	0.557689094	0.84031012	Bacteria.Firmicutes.Clostridia.Clostridiales.Lachnospiraceae.Lachnoclostridium	TARBP2
182460	ENSG00000139546	rs7975351	0.284229521	0.106716679	0.515090289	0.677313262	0.218867453	-0.300176657	0.05367475	-0.029151544	0.202695906	0.183505319	0.082007076	0.069737883	0.264722961	0.069737945	0.921188684	0.997216401	Bacteria.Firmicutes.Clostridia.Clostridiales.Ruminococcaceae.Subdoligranulum	TARBP2
182461	ENSG00000139546	rs7975351	0.201370843	0.166739519	0.902860235	0.902730139	0.316168002	-0.321092006	-0.01100245	-0.010584787	0.24495359	0.229610271	0.089796607	0.086271716	0.260454276	0.107260507	0.896726979	0.918869061	Bacteria.Firmicutes.Negativicutes.Selenomonadales.Veillonellaceae	TARBP2
182462	ENSG00000139546	rs7975351	0.069318409	0.022163044	0.327757667	0.201452584	0.519077619	-0.618480409	0.095958767	-0.120901595	0.281057771	0.263892275	0.097314864	0.093686645	0.207236767	0.044708281	0.997594253	0.968019235	Bacteria.Firmicutes.Erysipelotrichia.Erysipelotrichales.Erysipelotrichaceae.Faecalitalea	TARBP2
182463	ENSG00000139546	rs7975351	0.001064164	0.001327808	0.006006414	0.014947621	1.038058228	-0.967654464	0.333629039	-0.268429228	0.302935851	0.288408728	0.117450357	0.107366804	0.02382052	0.007482084	0.871146294	0.557741906	Bacteria.Firmicutes.Clostridia.Clostridiales.Ruminococcaceae.Ruminococcaceae_UCG_013	TARBP2
182464	ENSG00000139546	rs7975351	0.176652014	0.181364681	0.029059249	0.00524599	0.216920305	-0.206355979	-0.152593551	0.174781751	0.158801594	0.152737858	0.068362449	0.06049964	0.097956156	0.063517804	0.998277807	0.999325446	Bacteria.Bacteroidetes.Bacteroidia.Bacteroidales.Porphyromonadaceae.Parabacteroides	TARBP2
182465	ENSG00000139546	rs7975351	0.063714589	0.066526674	0.065029263	0.090333301	0.312067828	-0.304624646	-0.148487153	0.115919436	0.165433605	0.163233016	0.079115395	0.067425547	0.062179431	0.027432848	0.995339941	0.948436509	Bacteria.Proteobacteria.Deltaproteobacteria.Desulfovibrionales.Desulfovibrionaceae.Bilophila	TARBP2
182466	ENSG00000139546	rs7975351	0.874560887	0.317488024	0.327814196	0.794990874	0.046974169	-0.251182545	0.074975753	-0.018153646	0.29638284	0.249342584	0.076044269	0.069579617	0.646159749	0.204974363	0.996566686	0.997858307	Bacteria.Proteobacteria.Gammaproteobacteria	TARBP2
182467	ENSG00000139546	rs7975351	0.088573977	0.0219183	0.331729925	0.815077791	0.28524518	-0.359661184	-0.067116719	0.015790066	0.164986326	0.153165583	0.06863073	0.067240009	0.071284823	0.012207206	0.99935717	0.960853802	Bacteria.Firmicutes.Erysipelotrichia.Erysipelotrichales.Erysipelotrichaceae.Erysipelotrichaceae_UCG_003	TARBP2
182468	ENSG00000139546	rs7975351	0.118578043	0.217802096	0.793526133	0.499118089	0.307877407	-0.243793845	0.017779023	0.046928746	0.194652817	0.195904678	0.067649009	0.069044952	0.134729223	0.109095411	0.959597159	0.99789802	Bacteria.Verrucomicrobia	TARBP2
182469	ENSG00000139546	rs7975351	0.025003402	0.015476058	0.024494789	0.043046888	0.378441376	-0.373183042	-0.189068442	0.157520019	0.164937329	0.150079516	0.082100399	0.076330323	0.031735089	0.008469815	0.997604342	0.971937864	Bacteria.Proteobacteria.Deltaproteobacteria	TARBP2
182470	ENSG00000139546	rs7975351	0.352801752	0.51216277	0.797332982	0.510238062	0.231478571	-0.182203703	-0.025930041	0.07234503	0.247339238	0.276445111	0.100560312	0.109263489	0.410236559	0.291176451	0.99991226	0.988194298	Bacteria.Actinobacteria.Coriobacteriia.Coriobacteriales.Coriobacteriaceae.Collinsella	TARBP2
182471	ENSG00000139546	rs7975351	0.052843173	0.041508612	0.392590081	0.755300966	0.400346611	-0.380924292	0.052827331	-0.018810037	0.202993939	0.183169741	0.061380174	0.060100586	0.103650931	0.036205778	0.99714486	0.996602117	Bacteria.Firmicutes.Clostridia.Clostridiales.Clostridiaceae_1.Clostridium_sensu_stricto_1	TARBP2
182472	ENSG00000139546	rs7975351	0.081221071	0.022223085	0.163681387	0.036572677	0.284672801	-0.347825867	-0.098399596	0.141263321	0.160726225	0.148479322	0.069849962	0.066179047	0.061282704	0.010870021	0.925940344	0.694631054	Bacteria.Bacteroidetes.Bacteroidia.Bacteroidales.Rikenellaceae	TARBP2
182473	ENSG00000139546	rs7975351	0.155573157	0.129180766	0.985838849	0.542613641	0.271175575	-0.281007774	-0.001527244	-0.051852311	0.188736793	0.182845038	0.085714912	0.084713573	0.132008986	0.044539634	0.984405081	0.968905896	Bacteria.Firmicutes.Negativicutes.Selenomonadales.Veillonellaceae.Veillonella	TARBP2
182474	ENSG00000139546	rs7975351	0.095023848	0.077207632	0.441720439	0.500831445	0.46662815	-0.49132506	0.081668078	-0.070865482	0.275435098	0.273628437	0.105510485	0.104681423	0.219022766	0.094498536	0.997947728	0.9977362	Bacteria.Actinobacteria.Actinobacteria.Micrococcales	TARBP2
182475	ENSG00000139546	rs7975351	0.223835713	0.15213265	0.93312182	0.81656849	0.317240109	-0.314334437	-0.009508828	-0.023521847	0.258316555	0.216925331	0.112873243	0.100994133	0.290552072	0.114348444	0.970737021	0.933837527	Bacteria.Firmicutes.Bacilli	TARBP2
182476	ENSG00000139546	rs7975351	0.177086256	0.122017175	0.902989478	0.796484988	0.320158212	-0.317113179	-0.013511437	-0.026354253	0.234617878	0.202395393	0.110421394	0.10176987	0.226505587	0.075377968	0.991685497	0.975114706	Bacteria.Firmicutes.Bacilli.Lactobacillales	TARBP2
182477	ENSG00000139546	rs7975351	0.208430136	0.211759456	0.719432085	0.575022267	0.248716088	-0.261186368	-0.042591477	0.065804385	0.195760107	0.207100349	0.118053121	0.116774566	0.197180497	0.089023573	0.999005033	0.925431572	Bacteria.Actinobacteria.Coriobacteriia.Coriobacteriales	TARBP2
182478	ENSG00000139546	rs7975351	0.08073909	0.031715007	0.01537349	0.043244075	0.281835014	-0.329705598	-0.177963209	0.134065577	0.158865721	0.15018368	0.071495146	0.065028225	0.063070253	0.01698186	0.835683097	0.871835319	Bacteria.Bacteroidetes.Bacteroidia.Bacteroidales.Prevotellaceae	TARBP2
182479	ENSG00000139546	rs7975351	0.042121079	0.012012296	0.338264012	0.192547963	0.358949959	-0.440761072	-0.075330287	0.097508866	0.173137387	0.170552815	0.078085677	0.074052973	0.048427026	0.008418124	0.999694213	0.857951124	Bacteria.Firmicutes.Clostridia.Clostridiales.Lachnospiraceaencultured	TARBP2
182480	ENSG00000139546	rs7975351	0.346316343	0.290604607	0.612197258	0.227167742	0.216331441	-0.209044157	-0.045805698	0.097547479	0.228043223	0.196198792	0.089920952	0.080008283	0.291399248	0.139118324	0.581362564	0.883097548	Bacteria.Firmicutes.Clostridia.Clostridiales.Christensenellaceae	TARBP2
182481	ENSG00000139546	rs7975351	0.144698863	0.037592678	0.876402876	0.064849498	0.247610386	-0.315026618	0.011037734	-0.119826969	0.167726629	0.148408272	0.070689116	0.063801046	0.100307552	0.014761322	0.660257186	0.809434198	Bacteria.Firmicutes.Clostridia.Clostridiales.Lachnospiraceae.Lachnospira	TARBP2
182482	ENSG00000139546	rs7975351	0.492559958	0.424833187	0.749296645	0.236390195	0.445785234	0.629235476	-0.035307475	-0.149606584	0.645929879	0.783489999	0.110017768	0.125183302	0.997454612	0.843690006	0.997650199	0.999159905	Bacteria.Firmicutes.Clostridia.Clostridiales	TARBP2
182483	ENSG00000139546	rs7975351	0.514696379	0.246993306	0.762263126	0.128877914	0.436188624	0.966410645	-0.033744429	-0.199453933	0.665805369	0.827265139	0.111080506	0.1296754	0.999435429	0.959065662	0.999968393	0.999515331	Bacteria.Firmicutes	TARBP2
182484	ENSG00000139546	rs7975351	0.181783648	0.125912239	0.779706959	0.475301854	0.259090129	-0.27760537	-0.020951458	0.051499794	0.191956557	0.179059357	0.074596509	0.071722126	0.144167083	0.051554973	0.91770062	0.980174864	Bacteria.Firmicutes.Negativicutes.Selenomonadales.Acidaminococcaceae	TARBP2
182485	ENSG00000139546	rs7975351	0.404493919	0.944289292	0.135703754	0.432973607	-0.417301422	0.030765842	0.165636886	-0.08176321	0.497325845	0.43856941	0.109640307	0.103627349	0.776246763	0.685453196	0.999330493	0.996754281	Bacteria.Proteobacteria	TARBP2
182486	ENSG00000139546	rs7975351	0.0298428	0.008628831	0.038403487	0.024800145	0.359122369	-0.406739072	0.188022259	-0.177452848	0.161695632	0.150169769	0.088963639	0.077226978	0.035847696	0.006154907	0.999670759	0.975906693	Bacteria.Firmicutes.Clostridia.Clostridiales.Ruminococcaceae.Flavonifractor	TARBP2
182487	ENSG00000139546	rs7975351	0.074259888	0.039426414	0.312153781	0.299890509	0.574019351	-0.580731182	0.132302167	-0.111489123	0.316400814	0.276266615	0.129882078	0.10668744	0.211767891	0.067800082	0.998891856	0.999590371	Bacteria.Firmicutes.Bacilli.Bacillales.Staphylococcaceae.Staphylococcus	TARBP2
182488	ENSG00000139546	rs7975351	0.132851747	0.02517289	0.909880393	0.312514261	0.314372657	-0.423096946	0.012228436	-0.105919303	0.206548178	0.184623237	0.107615118	0.104059918	0.141274118	0.017086934	0.999672451	0.998587032	Bacteria.Firmicutes.Clostridia.Clostridiales.Ruminococcaceae.Butyricicoccus	TARBP2
182489	ENSG00000139546	rs7975351	0.277479219	0.14103129	0.304303124	0.288998739	0.203296234	-0.255002937	-0.103591068	0.090169794	0.185628112	0.171129925	0.100046025	0.084345285	0.166551522	0.050599423	0.998043854	0.971433052	Bacteria.Firmicutes.Clostridia.Clostridiales.Ruminococcaceaencultured	TARBP2
182490	ENSG00000139546	rs7975351	0.049637119	0.009805785	0.28286901	0.111096796	0.356385866	-0.422798707	0.093122065	-0.120631436	0.178156728	0.158890159	0.085995995	0.074682001	0.062931957	0.005696338	0.462116425	0.802262423	Bacteria.Firmicutes.Clostridia.Clostridiales.Peptostreptococcaceae.Intestinibacter	TARBP2
182491	ENSG00000139546	rs7975351	0.276145018	0.252912262	0.545308569	0.542429668	0.634678613	-0.691166542	-0.064398524	0.065039284	0.577897642	0.599169164	0.105919282	0.1062092	0.919841614	0.513263523	0.997187614	0.939136997	Bacteria.Bacteroidetes.Bacteroidia.Bacteroidales	TARBP2
182492	ENSG00000139546	rs7975351	0.063481094	0.022245523	0.439065486	0.367730226	0.328764402	-0.363447012	0.076934603	-0.08180922	0.174127124	0.155174769	0.098816847	0.090192514	0.06690461	0.011419382	0.872253036	0.98064907	Bacteria.Actinobacteria.Actinobacteria.Bifidobacteriales.Bifidobacteriaceae.Bifidobacterium	TARBP2
182493	ENSG00000139546	rs7975351	0.00955217	0.004532928	0.047594894	0.254980259	0.516653873	-0.491189172	-0.173956752	0.090384703	0.193449448	0.167035397	0.086151609	0.078699546	0.016103575	0.004051155	0.893190239	0.987424055	Bacteria.Proteobacteria.Gammaproteobacteria.Pasteurellales.Pasteurellaceae	TARBP2
182494	ENSG00000139546	rs7975351	0.353091429	0.119896825	0.532643769	0.766719433	0.204649338	-0.294806715	0.050318719	-0.020496964	0.218804188	0.187068349	0.080211566	0.068801751	0.259003611	0.065758887	0.728146135	0.994680072	Bacteria.Proteobacteria.Betaproteobacteria.Burkholderiales	TARBP2
182495	ENSG00000139546	rs7975351	0.610482429	0.521173063	0.396431527	0.184984649	0.131123849	-0.140495509	-0.068079187	0.093399254	0.256170401	0.217809773	0.079750288	0.069712774	0.423324897	0.245628855	0.828272306	0.880417359	Bacteria.Bacteroidetes.Bacteroidia.Bacteroidales.Prevotellaceae.Prevotella_9	TARBP2
182496	ENSG00000139546	rs7975351	0.141887674	0.071071021	0.830200604	0.997457479	0.329293935	-0.348017019	-0.02390344	-0.00032398	0.221469892	0.189647569	0.111019255	0.101279637	0.181436575	0.045318531	0.978613798	0.995860174	Bacteria.Firmicutes.Bacilli.Lactobacillales.Streptococcaceae.Streptococcus	TARBP2
182497	ENSG00000139546	rs7975351	0.083813836	0.020825165	0.493705713	0.272600873	0.415774837	-0.512522417	0.064388423	-0.087577822	0.236785403	0.216359318	0.093545422	0.079150564	0.149136409	0.028404732	0.773851588	0.996502544	Bacteria.Firmicutes.Clostridia.Clostridiales.Family_XI	TARBP2
182498	ENSG00000139546	rs7975351	0.064154196	0.009537028	0.546688264	0.161095903	0.346825568	-0.494253904	0.050581741	-0.139961912	0.184171998	0.185021254	0.083481378	0.098734537	0.081263101	0.009309115	0.952108851	0.823043084	Bacteria.Firmicutes.Bacilli.Lactobacillales.Carnobacteriaceae.Granulicatella	TARBP2
182499	ENSG00000139546	rs7975351	0.705719843	0.503342905	0.948465113	0.244897014	0.225051923	0.432946574	0.007546698	-0.137665118	0.593373891	0.643323299	0.116309737	0.117316461	0.954184916	0.730673981	0.999826541	0.999832315	Bacteria.Firmicutes.Clostridia.Clostridiales.Lachnospiraceae	TARBP2
182500	ENSG00000139546	rs7975351	0.09686334	0.056049597	0.725745144	0.841383873	0.286385373	-0.336395543	-0.037286413	0.019775078	0.170002673	0.172915185	0.105833939	0.098419724	0.080313936	0.024339821	0.911017093	0.997132292	Bacteria.Firmicutes.Bacilli.Bacillales	TARBP2
182501	ENSG00000139546	rs7975351	0.148245518	0.071382327	0.852586397	0.992467525	0.325124856	-0.347714797	-0.020742005	0.000959283	0.222208913	0.189696883	0.111181199	0.101221398	0.197168421	0.046066897	0.994136952	0.999765962	Bacteria.Firmicutes.Bacilli.Lactobacillales.Streptococcaceae	TARBP2
182502	ENSG00000139546	rs7975351	0.126184462	0.057516069	0.442392449	0.762072697	0.265043677	-0.304759526	0.057893411	-0.019232528	0.171082046	0.15761046	0.074905679	0.063257691	0.086423082	0.024366962	0.871838555	0.929293563	Bacteria.Fusobacteria.Fusobacteriia.Fusobacteriales	TARBP2
182503	ENSG00000139546	rs7975351	0.082317673	0.022873285	0.161217851	0.036050299	0.283620002	-0.345963834	-0.0991203	0.142599392	0.160721579	0.148426818	0.069943957	0.066611927	0.062293449	0.011292585	0.924081149	0.684138085	Bacteria.Bacteroidetes.Bacteroidia.Bacteroidales.Rikenellaceae.Alistipes	TARBP2
182504	ENSG00000139546	rs7975351	0.091195315	0.13008185	0.576317598	0.97293508	0.36309135	-0.310563699	-0.062690788	-0.003145826	0.21177254	0.202560272	0.111628222	0.092366079	0.129692116	0.089908887	0.906603649	0.949725002	Bacteria.Firmicutes.Clostridia.Clostridiales.Lachnospiraceae.Blautia	TARBP2
182505	ENSG00000139546	rs7975351	0.220113607	0.112690073	0.605795574	0.393619313	0.244870996	-0.275370323	0.06774436	-0.090819153	0.197771582	0.171254028	0.13062742	0.105754018	0.167834072	0.051843483	0.838044096	0.939376481	Bacteria.Actinobacteria	TARBP2
182506	ENSG00000139597	rs59214163	0.08683823	0.002123287	0.141929313	0.418677104	-0.177555023	0.503527308	0.05229443	-0.048277269	0.102124725	0.157329596	0.035174872	0.059316381	0.070593561	0.001978696	0.625880106	0.993577312	Bacteria.Proteobacteria.Betaproteobacteria.Burkholderiales.Alcaligenaceae.Sutterella	N4BP2L1
182507	ENSG00000139597	rs59214163	0.051752046	0.003004804	0.945181796	0.552243967	-0.201298284	0.493839443	-0.003510547	0.057068031	0.101581796	0.160174538	0.050859222	0.095510005	0.047457677	0.002612101	0.999160666	0.997201293	Bacteria.Firmicutes.Clostridia.Clostridiales.Lachnospiraceae.Coprococcus_1	N4BP2L1
182508	ENSG00000139597	rs59214163	0.11650236	0.003550455	0.808818397	0.779611048	-0.189757042	0.495870896	-0.009301143	0.014748414	0.119282531	0.163881394	0.038286071	0.052487442	0.123899972	0.003935447	0.999492402	0.999741582	Bacteria.Proteobacteria.Gammaproteobacteria.Enterobacteriales.Enterobacteriaceae.Escherichia_Shigella	N4BP2L1
182509	ENSG00000139597	rs59214163	0.163083752	0.004903973	0.734476076	0.771412369	-0.178758074	0.48698908	-0.01324658	0.016041951	0.126710534	0.16718475	0.038887777	0.054986623	0.175487634	0.006971872	0.997282517	0.999171204	Bacteria.Proteobacteria.Gammaproteobacteria.Enterobacteriales.Enterobacteriaceae	N4BP2L1
182510	ENSG00000139597	rs59214163	0.263409623	0.622393777	0.606621882	0.494986934	-0.365419851	0.21896408	0.034426384	0.061785914	0.323914884	0.442510195	0.066535151	0.090032176	0.862590281	0.711504417	0.999135888	0.996172726	Bacteria.Firmicutes.Clostridia.Clostridiales.Ruminococcaceae	N4BP2L1
182511	ENSG00000139597	rs59214163	0.139184749	0.01428458	0.756366009	0.958110235	-0.244226618	0.520821043	-0.022075969	0.005662095	0.163123514	0.20686109	0.070854417	0.10738279	0.232256672	0.022942109	0.858388514	0.994954174	Bacteria.Firmicutes.Clostridia.Clostridiales.Lachnospiraceae.Lachnospiraceae_ND3007_group	N4BP2L1
182512	ENSG00000139597	rs59214163	0.101915252	0.090983062	0.313726935	0.034768681	-0.177062514	0.309947206	0.036208221	-0.139654386	0.106722529	0.180655055	0.035662559	0.064766845	0.08732394	0.039682712	0.955858825	0.913985509	Bacteria.Firmicutes.Clostridia.Clostridiales.Lachnospiraceae.Tyzzerella	N4BP2L1
182513	ENSG00000139597	rs59214163	0.010720679	0.001497674	0.092977019	0.187297547	-0.400865162	0.715677229	-0.09809039	0.110777665	0.152568806	0.215832976	0.057532301	0.083125464	0.04710522	0.00501044	0.77486734	0.940377436	Bacteria.Firmicutes.Erysipelotrichia.Erysipelotrichales.Erysipelotrichaceae.Clostridium_innocuum_group	N4BP2L1
182514	ENSG00000139597	rs59214163	0.025478293	0.028546738	0.149504051	0.747765949	-0.450794353	0.593808623	0.063598863	-0.018835647	0.19713634	0.265145107	0.043604128	0.058322819	0.142917858	0.07333697	0.902320962	0.927689864	Bacteria.Firmicutes.Clostridia.Clostridiales.Ruminococcaceae.Faecalibacterium	N4BP2L1
182515	ENSG00000139597	rs59214163	0.013557494	0.001490928	0.085843402	0.844918436	-0.263913932	0.526276025	-0.093439374	-0.022308837	0.103988104	0.158642929	0.053570071	0.113595146	0.023620189	0.001586144	0.852109477	0.998755611	Bacteria.Actinobacteria.Actinobacteria.Bifidobacteriales.Bifidobacteriaceae	N4BP2L1
182516	ENSG00000139597	rs59214163	0.003701943	0.002496011	0.021074735	0.687452998	-0.330873255	0.538920045	-0.104668362	0.032205862	0.109876122	0.171295538	0.044275073	0.079694327	0.013985056	0.003023174	0.858670885	0.979585985	Bacteria.Firmicutes.Erysipelotrichia.Erysipelotrichales.Erysipelotrichaceae.Erysipelatoclostridium	N4BP2L1
182517	ENSG00000139597	rs59214163	0.020561033	0.001706817	0.20725172	0.23458224	-0.31680586	0.6674068	0.063295674	-0.096828228	0.13344892	0.203916606	0.049688373	0.080705422	0.053990274	0.003642433	0.661856565	0.940875998	Bacteria.Proteobacteria.Betaproteobacteria	N4BP2L1
182518	ENSG00000139597	rs59214163	0.00889964	0.003685273	0.086011135	0.663986858	-0.330838381	0.558678828	-0.068754401	0.030667227	0.122665491	0.185429297	0.039439411	0.070271906	0.035539523	0.006873398	0.99714486	0.996602117	Bacteria.Firmicutes.Clostridia.Clostridiales.Clostridiaceae_1.Clostridium_sensu_stricto_1	N4BP2L1
182519	ENSG00000139597	rs59214163	0.033427307	0.002824347	0.095492638	0.761816255	-0.216410798	0.499970001	0.07946272	-0.02674975	0.099588663	0.161059638	0.046972121	0.087884832	0.038340504	0.002150283	0.998525812	0.997174658	Bacteria.Proteobacteria.Deltaproteobacteria.Desulfovibrionales.Desulfovibrionaceae	N4BP2L1
182520	ENSG00000139597	rs59214163	0.483085037	0.014974095	0.130834142	0.738669648	-0.087913803	0.462565832	0.081255854	-0.026720912	0.124630676	0.185068897	0.05310348	0.079753089	0.274904352	0.015143078	0.795736689	0.998819627	Bacteria.Firmicutes.Clostridia.Clostridiales.Ruminococcaceae.Ruminococcaceae_UCG_003	N4BP2L1
182521	ENSG00000139597	rs59214163	0.030797389	0.099661735	0.287929712	0.578246237	-0.29797222	0.385295243	-0.058313705	-0.046019456	0.13496713	0.230669162	0.054425074	0.082360131	0.081018927	0.08251238	0.792092312	0.992480232	Bacteria.Firmicutes.Clostridia.Clostridiales.Ruminococcaceae.Ruminococcus_2	N4BP2L1
182522	ENSG00000139597	rs59214163	0.5407511	0.273906021	0.91338952	0.691205893	-0.176863674	0.38481815	-0.005798705	0.028622543	0.287618293	0.34874511	0.053107378	0.071736879	0.885771114	0.473835877	0.999973618	0.989732711	Bacteria.Bacteroidetes.Bacteroidia.Bacteroidales.Bacteroidaceae.Bacteroides	N4BP2L1
182523	ENSG00000139597	rs59214163	0.52722545	0.135304354	0.63761436	0.816196052	-0.124441063	0.443858275	0.03471905	-0.025678948	0.195764644	0.29349862	0.073361715	0.110028367	0.612399148	0.212598459	0.849110959	0.937023107	Bacteria.Firmicutes.Clostridia.Clostridiales.Ruminococcaceae.Anaerotruncus	N4BP2L1
182524	ENSG00000139597	rs59214163	0.128509897	0.004641681	0.301627978	0.766446494	-0.163958485	0.4680138	0.046419766	0.022586695	0.106493539	0.159607238	0.044581822	0.075725	0.084259549	0.003935591	0.968802863	0.997181136	Bacteria.Bacteroidetes.Bacteroidia.Bacteroidales.Prevotellaceae	N4BP2L1
182525	ENSG00000139597	rs59214163	0.355604137	0.108310859	0.448934488	0.088731865	-0.136602338	0.314455237	-0.044317749	0.155094628	0.146820294	0.19312527	0.058175013	0.089752447	0.353517091	0.081547347	0.798858708	0.824532269	Bacteria.Firmicutes.Negativicutes.Selenomonadales.Veillonellaceae	N4BP2L1
182526	ENSG00000139597	rs59214163	0.072299125	0.001832653	0.883786216	0.458617198	-0.204479818	0.547977537	0.006857462	0.082075835	0.111924208	0.168638005	0.046729944	0.110085239	0.061137853	0.002005412	0.940545466	0.989428248	Bacteria.Proteobacteria.Gammaproteobacteria.Pasteurellales.Pasteurellaceae.Haemophilus	N4BP2L1
182527	ENSG00000139597	rs59214163	0.021558249	0.013421012	0.154885854	0.499043207	-0.401199266	0.655549945	-0.094693977	0.066790364	0.170368738	0.257905423	0.065795211	0.098249592	0.112579529	0.031365805	0.992159596	0.975171299	Bacteria.Firmicutes.Clostridia.Clostridiales.Ruminococcaceae.Eubacterium_coprostanoligenes_group	N4BP2L1
182528	ENSG00000139597	rs59214163	0.065289097	0.006022984	0.762463441	0.308147358	-0.234203104	0.702410822	0.013928835	-0.081933543	0.124909629	0.247362039	0.04589108	0.079766223	0.102615484	0.007928816	0.734637814	0.931527551	Bacteria.Firmicutes.Clostridia.Clostridiales.Lachnospiraceae.Lachnoclostridium	N4BP2L1
182529	ENSG00000139597	rs59214163	0.056126482	0.003020692	0.777265282	0.791046618	-0.201242104	0.523216729	-0.01532709	-0.022699605	0.103476438	0.169802186	0.053956718	0.08532242	0.0503187	0.002583565	0.77726808	0.981056687	Bacteria.Firmicutes.Clostridia.Clostridiales.Lachnospiraceae.Dorea	N4BP2L1
182530	ENSG00000139597	rs59214163	0.338332446	0.313546852	0.561792951	0.205830191	-0.139814285	0.254994475	0.030776396	-0.113387908	0.144949014	0.251057495	0.052773789	0.088729981	0.369021988	0.164855568	0.999985325	0.999758873	Bacteria.Firmicutes.Clostridia.Clostridiales.Ruminococcaceae.Ruminococcaceae_UCG_014	N4BP2L1
182531	ENSG00000139597	rs59214163	0.971713352	0.134795022	0.266229668	0.793334394	0.007665711	0.595699553	-0.062949482	-0.027840205	0.215351362	0.393380174	0.056133092	0.105831098	0.87412771	0.223360454	0.998803525	0.997226571	Bacteria.Firmicutes.Clostridia.Clostridiales.Lachnospiraceae.Eubacterium_rectale_group	N4BP2L1
182532	ENSG00000139597	rs59214163	0.06972397	0.000970653	0.842876919	0.119180507	-0.223256844	0.73293712	-0.010563079	0.155207271	0.121064219	0.212069066	0.053078404	0.098291913	0.095802244	0.001876669	0.858464035	0.981481548	Bacteria.Firmicutes.Clostridia.Clostridiales.Lachnospiraceae.Eubacterium_eligens_group	N4BP2L1
182533	ENSG00000139597	rs59214163	0.059495073	0.001987468	0.08694659	0.310445718	-0.191184775	0.506750302	0.079562952	-0.083868562	0.09967483	0.157253454	0.045778484	0.082041991	0.059794763	0.001912368	0.995339941	0.95316496	Bacteria.Proteobacteria.Deltaproteobacteria.Desulfovibrionales.Desulfovibrionaceae.Bilophila	N4BP2L1
182534	ENSG00000139597	rs59214163	0.22637729	0.013678295	0.275765335	0.120206406	-0.14431789	0.418945578	0.073216012	-0.211572453	0.118165767	0.165296943	0.066612628	0.134366743	0.191718207	0.010912935	0.999672451	0.998587032	Bacteria.Firmicutes.Clostridia.Clostridiales.Ruminococcaceae.Butyricicoccus	N4BP2L1
182535	ENSG00000139597	rs59214163	0.077639511	0.122788888	0.575061255	0.396779656	-0.277171909	0.354043431	-0.041676436	-0.087213936	0.154593013	0.226441579	0.073965366	0.102241154	0.208023106	0.116326897	0.99792254	0.986607256	Bacteria.Firmicutes.Clostridia.Clostridiales.Family_XIII.Family_XIII_AD3011_group	N4BP2L1
182536	ENSG00000139597	rs59214163	0.198278622	0.013621543	0.576397753	0.462415248	-0.165965696	0.445637371	-0.035736155	0.096288039	0.127690857	0.175717114	0.063645778	0.130250595	0.228704586	0.014724649	0.988415778	0.976249604	Bacteria.Firmicutes.Bacilli.Lactobacillales.Streptococcaceae	N4BP2L1
182537	ENSG00000139597	rs59214163	0.639595946	0.058019026	0.415292163	0.93928754	-0.084774166	0.463746298	0.053075041	-0.006576966	0.180191341	0.240328763	0.064736707	0.086017742	0.427696181	0.068606177	0.997329664	0.927434709	Bacteria.Firmicutes.Negativicutes.Selenomonadales.Veillonellaceae.Megasphaera	N4BP2L1
182538	ENSG00000139597	rs59214163	0.166860092	0.901611626	0.697866035	0.102266933	-0.177829697	0.039662711	0.018077733	-0.175613755	0.127201253	0.31957851	0.046361954	0.105960211	0.218032458	0.332563148	0.999858829	0.911858745	Bacteria.Proteobacteria.Betaproteobacteria.Neisseriales.Neisseriaceae.Eikenella	N4BP2L1
182539	ENSG00000139597	rs59214163	0.080059218	0.001556675	0.714386802	0.162371076	-0.193415625	0.538602736	-0.018765683	0.128762938	0.108774627	0.163053632	0.051053128	0.091115136	0.088079592	0.001593822	0.979045247	0.903472313	Bacteria.Firmicutes.Negativicutes.Selenomonadales.Veillonellaceae.Veillonella	N4BP2L1
182540	ENSG00000139597	rs59214163	0.229266443	0.017340493	0.578205181	0.18742349	-0.159585374	0.421411606	0.047014713	-0.130356944	0.131490209	0.17257608	0.084132213	0.097845695	0.20724709	0.016128084	0.999739884	0.86049103	Bacteria.Actinobacteria.Coriobacteriia.Coriobacteriales.Coriobacteriaceae	N4BP2L1
182541	ENSG00000139597	rs59214163	0.923469031	0.109597374	0.083622806	0.104465542	0.015547863	0.306307509	0.1208828	-0.139237602	0.161220467	0.18882006	0.068799728	0.084560252	0.629039279	0.107039242	0.99991226	0.954009664	Bacteria.Actinobacteria.Coriobacteriia.Coriobacteriales.Coriobacteriaceae.Collinsella	N4BP2L1
182542	ENSG00000139597	rs59214163	0.051892942	0.003333815	0.93014015	0.837608557	-0.201900205	0.497833463	0.003502263	-0.013130922	0.101948665	0.163357808	0.039794392	0.06381154	0.049852595	0.002613164	0.881616042	0.869056696	Bacteria.Firmicutes.Negativicutes.Selenomonadales.Veillonellaceae.Dialister	N4BP2L1
182543	ENSG00000139597	rs59214163	0.611128829	0.487464434	0.546680292	0.084754645	-0.108721873	0.173842813	-0.047759802	0.179336914	0.212790723	0.248942305	0.078822408	0.102450339	0.660257724	0.412146438	0.906273742	0.764331919	Bacteria.Firmicutes.Negativicutes.Selenomonadales	N4BP2L1
182544	ENSG00000139597	rs59214163	0.273889435	0.037476591	0.685357151	0.920679812	-0.161184131	0.49260827	-0.028046378	0.009515834	0.146069555	0.231920636	0.068912797	0.095191676	0.274987889	0.053219467	0.926454577	0.883907272	Bacteria.Firmicutes.Erysipelotrichia.Erysipelotrichales.Erysipelotrichaceae	N4BP2L1
182545	ENSG00000139597	rs59214163	0.27242652	0.039142471	0.690862117	0.904487666	-0.161822795	0.489017298	-0.02752625	0.011464333	0.146197581	0.232289334	0.068908248	0.095168605	0.275189527	0.055404209	0.938243138	0.881818571	Bacteria.Firmicutes.Erysipelotrichia.Erysipelotrichales	N4BP2L1
182546	ENSG00000139597	rs59214163	0.004550719	0.000504272	0.003094065	0.103208374	-0.291044514	0.605880488	-0.148987994	0.144214007	0.099019944	0.165451611	0.048481015	0.087258013	0.012216956	0.000641672	0.226707013	0.741823966	Bacteria.Firmicutes.Clostridia.Clostridiales.Peptostreptococcaceae	N4BP2L1
182547	ENSG00000139597	rs59214163	0.341253472	0.055613409	0.885580754	0.845299149	-0.180937779	0.469063414	-0.007523409	0.015453096	0.188728904	0.240668671	0.052077942	0.078882345	0.45257488	0.072321141	0.996566686	0.997858307	Bacteria.Proteobacteria.Gammaproteobacteria	N4BP2L1
182548	ENSG00000139597	rs59214163	0.06820345	0.00215124	0.492331836	0.595912404	-0.192473988	0.510176134	0.032830116	-0.03431119	0.103787032	0.159625129	0.047544723	0.064384444	0.061335311	0.002125774	0.99935717	0.960853802	Bacteria.Firmicutes.Erysipelotrichia.Erysipelotrichales.Erysipelotrichaceae.Erysipelotrichaceae_UCG_003	N4BP2L1
182549	ENSG00000139597	rs59214163	0.563155291	0.036822594	0.415280224	0.819457542	-0.098065693	0.533001297	0.055507463	0.022577365	0.168746853	0.250043966	0.067701839	0.09851864	0.53683885	0.060872415	0.948905015	0.966332496	Bacteria.Firmicutes.Clostridia.Clostridiales.Ruminococcaceae.Ruminococcaceae_NK4A214_group	N4BP2L1
182550	ENSG00000139597	rs59214163	0.901334419	0.282170164	0.195954393	0.125819209	-0.021164222	0.24539691	0.084565147	-0.129901004	0.170047079	0.226286418	0.064721754	0.083767003	0.587856274	0.19186214	0.981084248	0.998600531	Bacteria.Firmicutes.Clostridia.Clostridiales.Ruminococcaceae.Ruminiclostridium_6	N4BP2L1
182551	ENSG00000139597	rs59214163	0.577280277	0.04793693	0.196818298	0.789918578	-0.078792321	0.444837307	0.068719927	-0.022776898	0.140654612	0.220653519	0.052697613	0.085142045	0.436446307	0.041885018	0.996596763	0.999791394	Bacteria.Firmicutes.Clostridia.Clostridiales.Ruminococcaceae.Ruminococcaceae_UCG_005	N4BP2L1
182552	ENSG00000139597	rs59214163	0.110612994	0.050644498	0.561339081	0.947426822	-0.287521152	0.525817066	-0.037905978	0.006359234	0.177756242	0.264046226	0.064923698	0.096070137	0.229247983	0.071048933	0.961249848	0.997513341	Bacteria.Firmicutes.Clostridia.Clostridiales.Lachnospiraceae.Eubacterium_xylanophilum_group	N4BP2L1
182553	ENSG00000139597	rs59214163	0.092953587	0.009732897	0.957680135	0.399678348	-0.203007895	0.455829806	0.002801091	-0.061058818	0.119060142	0.171123954	0.052582861	0.072023055	0.112226845	0.00967916	0.977746096	0.902455491	Bacteria.Proteobacteria.Gammaproteobacteria.Pseudomonadales.Pseudomonadaceae.Pseudomonas	N4BP2L1
182554	ENSG00000139597	rs59214163	0.044698307	0.002679232	0.85703479	0.623484924	-0.20912255	0.536512909	0.00717464	-0.030971703	0.102157202	0.17183957	0.039668058	0.062788653	0.047876303	0.001916439	0.834959295	0.92250092	Bacteria.Firmicutes.Clostridia.Clostridiales.Lachnospiraceae.Lachnospiraceae_NK4A136_group	N4BP2L1
182555	ENSG00000139597	rs59214163	0.081655336	0.001009079	0.781569764	0.142787728	-0.225797322	0.629950478	-0.012623769	0.103429861	0.127671287	0.182928133	0.045339884	0.069722496	0.106743419	0.002271841	0.98460917	0.998439902	Bacteria.Verrucomicrobia.Verrucomicrobiae.Verrucomicrobiales.Verrucomicrobiaceae.Akkermansia	N4BP2L1
182556	ENSG00000139597	rs59214163	0.042624572	0.004117748	0.684648184	0.546718687	-0.209800748	0.478862015	-0.016771331	-0.051928738	0.101451292	0.161000215	0.041110848	0.085711016	0.04422904	0.003157616	0.898862671	0.905741354	Bacteria.Fusobacteria.Fusobacteriia.Fusobacteriales.Fusobacteriaceae.Fusobacterium	N4BP2L1
182557	ENSG00000139597	rs59214163	0.668842349	0.13947377	0.292197387	0.61596696	-0.069453029	0.398217133	0.058930954	-0.046136842	0.161635246	0.266174395	0.055494226	0.091541743	0.475785079	0.133867477	0.998896274	0.99087052	Bacteria.Proteobacteria.Deltaproteobacteria.Desulfovibrionales.Desulfovibrionaceae.Desulfovibrio	N4BP2L1
182558	ENSG00000139597	rs59214163	0.563609241	0.095773549	0.107315026	0.48393089	-0.073984003	0.393730622	0.070081504	-0.057088037	0.127456803	0.232944102	0.042917139	0.081087908	0.353499379	0.079341576	0.476403977	0.891116487	Bacteria.Firmicutes.Clostridia.Clostridiales.Lachnospiraceae.Lachnospiraceae_UCG_010	N4BP2L1
182559	ENSG00000139597	rs59214163	0.109130676	0.002199804	0.985460989	0.352774079	-0.200915804	0.598037002	-0.000945729	0.076804236	0.123686286	0.187553682	0.051698375	0.082062033	0.152848241	0.004555625	0.65203131	0.920289203	Bacteria.Firmicutes.Clostridia.Clostridiales.Christensenellaceae.Christensenellaceae_R_7_group	N4BP2L1
182560	ENSG00000139597	rs59214163	0.07189457	0.002286757	0.887111008	0.601979743	-0.206729021	0.532831634	0.006682719	0.056928837	0.112990629	0.16778828	0.046890052	0.108618526	0.058438701	0.002409954	0.954585792	0.987424055	Bacteria.Proteobacteria.Gammaproteobacteria.Pasteurellales.Pasteurellaceae	N4BP2L1
182561	ENSG00000139597	rs59214163	0.012595542	0.001430468	0.079006243	0.841807466	-0.26770427	0.528605799	-0.093848661	-0.022664848	0.104319418	0.158698014	0.052590482	0.113108192	0.023036219	0.001400427	0.77292612	0.993111591	Bacteria.Actinobacteria.Actinobacteria.Bifidobacteriales.Bifidobacteriaceae.Bifidobacterium	N4BP2L1
182562	ENSG00000139597	rs59214163	0.052995959	0.005040016	0.821230108	0.45304418	-0.21531703	0.477168083	-0.012004346	-0.056540738	0.109247915	0.164359883	0.05291086	0.074899747	0.052556268	0.003413271	0.990263512	0.935449612	Bacteria.Proteobacteria.Gammaproteobacteria.Pseudomonadales	N4BP2L1
182563	ENSG00000139597	rs59214163	0.0730519	0.004368712	0.738970976	0.652107433	-0.194151625	0.559420747	-0.018001431	-0.046759988	0.106558059	0.189403743	0.053792751	0.103238884	0.070188383	0.004293726	0.92078388	0.945867177	Bacteria.Firmicutes.Clostridia.Clostridiales.Lachnospiraceae.Fusicatenibacter	N4BP2L1
182564	ENSG00000139597	rs59214163	0.271763949	0.034975463	0.816215591	0.947620352	-0.175054867	0.492432686	0.013046516	-0.005903072	0.157931539	0.228642126	0.055907367	0.089508802	0.312687684	0.056599454	0.999878354	0.998275086	Bacteria.Bacteroidetes.Bacteroidia.Bacteroidales.Porphyromonadaceae.Barnesiella	N4BP2L1
182565	ENSG00000139597	rs59214163	0.100496348	0.002390138	0.323210973	0.606551317	-0.173527691	0.561642787	-0.050908962	-0.054572651	0.104148998	0.177692675	0.051141882	0.105450694	0.076972943	0.002367639	0.997117901	0.950206352	Bacteria.Firmicutes.Clostridia.Clostridiales.Lachnospiraceae.Eubacterium_hallii_group	N4BP2L1
182566	ENSG00000139597	rs59214163	0.171248924	0.420592436	0.947248246	0.303905204	-0.195589179	0.239314036	0.003669958	-0.1118904	0.141374102	0.295255639	0.055254778	0.107971729	0.223000464	0.201862925	0.867251716	0.996502544	Bacteria.Firmicutes.Clostridia.Clostridiales.Family_XI	N4BP2L1
182567	ENSG00000139597	rs59214163	0.055033976	0.002479747	0.778988172	0.772671542	-0.20047408	0.505050792	0.017442013	0.031231172	0.102608725	0.160417703	0.061893871	0.107660631	0.053274812	0.002363164	0.999670759	0.996530704	Bacteria.Firmicutes.Clostridia.Clostridiales.Ruminococcaceae.Flavonifractor	N4BP2L1
182568	ENSG00000139597	rs59214163	0.439881233	0.650661875	0.482865158	0.138137442	-0.125766602	0.133384747	0.050044404	-0.188853775	0.16182759	0.293186176	0.070909492	0.125799017	0.450859348	0.355378161	0.998891856	0.999590371	Bacteria.Firmicutes.Bacilli.Bacillales.Staphylococcaceae.Staphylococcus	N4BP2L1
182569	ENSG00000139597	rs59214163	0.064122868	0.01389566	0.824692643	0.467345859	-0.201852721	0.448417598	-0.008972326	-0.048758959	0.10717528	0.177351277	0.040341505	0.066692657	0.060572092	0.009002658	0.922225994	0.868923001	Bacteria.Proteobacteria.Betaproteobacteria.Burkholderiales.Alcaligenaceae.Parasutterella	N4BP2L1
182570	ENSG00000139597	rs59214163	0.047274478	0.060029092	0.473111114	0.593850872	-0.270578829	0.408519473	-0.05450313	-0.057181846	0.133803954	0.213441269	0.07552801	0.106700735	0.121931888	0.054587169	0.998820086	0.961415255	Bacteria.Firmicutes.Clostridia.Clostridiales.Family_XIII	N4BP2L1
182571	ENSG00000139597	rs59214163	0.035869011	0.103945308	0.513629948	0.304029954	-0.253146005	0.339349462	0.031886945	0.083261411	0.118131683	0.205774278	0.048549131	0.080366295	0.077071307	0.068572107	0.920180317	0.997216401	Bacteria.Firmicutes.Clostridia.Clostridiales.Ruminococcaceae.Subdoligranulum	N4BP2L1
182572	ENSG00000139597	rs59214163	0.083512528	0.069341789	0.921947711	0.518441945	-0.208957061	0.40198911	-0.005280562	-0.064420943	0.118883238	0.217678222	0.053685092	0.099218279	0.095059506	0.04184675	0.992687066	0.998719086	Bacteria.Firmicutes.Bacilli.Bacillales.Family_XI.Gemella	N4BP2L1
182573	ENSG00000139597	rs59214163	0.222797914	0.023854388	0.632069966	0.673977762	-0.164232333	0.451365823	-0.030024245	0.055421644	0.133425219	0.195080557	0.062409135	0.131142691	0.254418065	0.025419243	0.986557936	0.975114706	Bacteria.Firmicutes.Bacilli.Lactobacillales	N4BP2L1
182574	ENSG00000139597	rs59214163	0.061815808	0.002436233	0.719800177	0.759113323	-0.196446712	0.51567156	0.016429119	0.026029011	0.103370674	0.16348111	0.045600007	0.084526497	0.058576472	0.00228358	0.925469309	0.968798836	Bacteria.Firmicutes.Clostridia.Clostridiales.Ruminococcaceae.Ruminococcaceae_UCG_002	N4BP2L1
182575	ENSG00000139597	rs59214163	0.060996736	0.063556499	0.723181272	0.826291434	-0.219390786	0.454507624	-0.019674821	-0.023243973	0.115070138	0.240796325	0.0553055	0.105487974	0.081205631	0.03569606	0.991744893	0.894057871	Bacteria.Firmicutes.Bacilli.Lactobacillales.Carnobacteriaceae	N4BP2L1
182576	ENSG00000139597	rs59214163	0.792834331	0.162680574	0.17904203	0.366190299	-0.04107353	0.342382856	-0.067908367	0.065229152	0.155750101	0.242457931	0.049992511	0.071681231	0.590996559	0.131374109	0.9994853	0.999502343	Bacteria.Firmicutes.Clostridia.Clostridiales.Lachnospiraceae.Ruminococcus_gnavus_group	N4BP2L1
182577	ENSG00000139597	rs59214163	0.077416799	0.003192352	0.806700809	0.863470324	-0.194367955	0.4976164	0.01205541	-0.011205885	0.108325633	0.162492189	0.049068724	0.064908719	0.067530093	0.002236872	0.642022856	0.995819926	Bacteria.Firmicutes.Clostridia.Clostridiales.Lachnospiraceae.Lachnospira	N4BP2L1
182578	ENSG00000139597	rs59214163	0.103765045	0.040701477	0.750996616	0.342006062	-0.237435837	0.410497174	-0.013923603	-0.056730337	0.143899436	0.196578875	0.043692514	0.059266095	0.154166863	0.037936797	0.880544813	0.998607976	Bacteria.Firmicutes.Clostridia.Clostridiales.Lachnospiraceae.Tyzzerella_4	N4BP2L1
182579	ENSG00000139597	rs59214163	0.411792893	0.104588997	0.818066183	0.516760589	-0.275287254	0.798305907	0.018091755	-0.081227678	0.333254047	0.484994522	0.078330595	0.124600346	0.780124517	0.343588354	0.999330493	0.996754281	Bacteria.Proteobacteria	N4BP2L1
182580	ENSG00000139597	rs59214163	0.214606234	0.309222357	0.595719207	0.272049711	-0.159542919	0.27162366	-0.031665308	0.134986489	0.127303924	0.265031612	0.059388204	0.121855823	0.205732923	0.161454478	0.907493002	0.887147064	Bacteria.Firmicutes.Clostridia.Clostridiales.Lachnospiraceae.Blautia	N4BP2L1
182581	ENSG00000139597	rs59214163	0.594731337	0.878792889	0.316020195	0.436315766	0.240817939	-0.126163761	-0.076361233	0.107494995	0.450440316	0.82405551	0.075570525	0.1372395	0.997454612	0.888907016	0.997650199	0.999159905	Bacteria.Firmicutes.Clostridia.Clostridiales	N4BP2L1
182582	ENSG00000139597	rs59214163	0.345676763	0.04304685	0.349832209	0.551876904	-0.124492098	0.422808111	-0.048240638	0.046853541	0.131056761	0.204882362	0.05122709	0.078342305	0.289093281	0.037187764	0.475246732	0.95947016	Bacteria.Firmicutes.Clostridia.Clostridiales.Lachnospiraceae.Anaerostipes	N4BP2L1
182583	ENSG00000139597	rs59214163	0.065444364	0.064858547	0.764189445	0.810020159	-0.216884398	0.452829839	-0.016274541	-0.025417394	0.115741401	0.241114498	0.05402431	0.105300167	0.082433482	0.037319104	0.973107912	0.882256069	Bacteria.Firmicutes.Bacilli.Lactobacillales.Carnobacteriaceae.Granulicatella	N4BP2L1
182584	ENSG00000139597	rs59214163	0.214123748	0.210897204	0.985743861	0.670455148	-0.202100632	0.389152837	0.001017636	-0.044422233	0.161090249	0.307978576	0.056733119	0.10392072	0.33570642	0.173060434	0.997594253	0.968632983	Bacteria.Firmicutes.Erysipelotrichia.Erysipelotrichales.Erysipelotrichaceae.Faecalitalea	N4BP2L1
182585	ENSG00000139597	rs59214163	0.007543585	0.003309742	0.06609411	0.621910175	-0.326736746	0.55869054	-0.070856498	0.03443082	0.118469319	0.183177439	0.03790638	0.069485394	0.029032907	0.005270405	0.935426336	0.99999132	Bacteria.Firmicutes.Clostridia.Clostridiales.Clostridiaceae_1	N4BP2L1
182586	ENSG00000139597	rs59214163	0.631871757	0.603800795	0.88937156	0.390555033	-0.166619379	0.203867292	-0.008637245	0.06718853	0.346137383	0.390935481	0.061851041	0.07772984	0.959460813	0.652218324	0.997675757	0.936135777	Bacteria.Bacteroidetes	N4BP2L1
182587	ENSG00000139597	rs59214163	0.064216371	0.002861481	0.466633867	0.831510865	-0.19326377	0.496464032	0.031886247	0.017683125	0.102651912	0.160159672	0.04354417	0.082777821	0.052992007	0.002658224	0.998277807	0.999325446	Bacteria.Bacteroidetes.Bacteroidia.Bacteroidales.Porphyromonadaceae.Parabacteroides	N4BP2L1
182588	ENSG00000139597	rs59214163	0.003318597	0.002787634	0.008155666	0.35872214	-0.32134827	0.568363321	-0.124470932	0.077571284	0.105391967	0.182829637	0.045604641	0.08391966	0.01076186	0.002202748	0.192481761	0.913875577	Bacteria.Firmicutes.Clostridia.Clostridiales.Peptostreptococcaceae.Intestinibacter	N4BP2L1
182589	ENSG00000139597	rs59214163	0.109620518	0.001667121	0.306685442	0.423449592	-0.169546706	0.540190277	-0.06779456	-0.103546347	0.104522244	0.164657258	0.065800475	0.128543993	0.080721669	0.001748246	0.690624141	0.9138367	Bacteria.Actinobacteria.Actinobacteria	N4BP2L1
182590	ENSG00000139597	rs59214163	0.446792434	0.00470536	0.499403478	0.326200745	-0.118676993	0.624413255	0.044664373	0.09815691	0.155048379	0.213293648	0.065757321	0.099221829	0.40727591	0.016410258	0.848683535	0.843530736	Bacteria.Firmicutes.Clostridia.Clostridiales.Ruminococcaceae.Ruminiclostridium_9	N4BP2L1
182591	ENSG00000139597	rs59214163	0.028263615	0.025419048	0.258430982	0.557488585	-0.312262225	0.623168423	0.065747898	-0.071646526	0.139171709	0.272402817	0.057668859	0.121512783	0.094929616	0.040435268	0.99759175	0.986746924	Bacteria.Firmicutes.Clostridia.Clostridiales.Lachnospiraceae.Lachnospiraceae_UCG_008	N4BP2L1
182592	ENSG00000139597	rs59214163	0.036647675	0.00878864	0.758938377	0.279243919	-0.218768143	0.443374426	0.013718085	0.086817325	0.102530866	0.164107468	0.044514663	0.079566444	0.044874122	0.005302928	0.998291816	0.97562022	Bacteria.Bacteroidetes.Bacteroidia.Bacteroidales.Porphyromonadaceae	N4BP2L1
182593	ENSG00000139597	rs59214163	0.569249326	0.80283026	0.317021552	0.40130089	0.280289217	-0.218797179	-0.081068465	0.120771156	0.48995806	0.872715284	0.080396489	0.142952036	0.999435429	0.996251787	0.999968393	0.999515331	Bacteria.Firmicutes	N4BP2L1
182594	ENSG00000139597	rs59214163	0.017036216	0.001612439	0.181812835	0.227999102	-0.299602486	0.65328408	0.063278708	-0.096501865	0.122342839	0.198465981	0.04688556	0.079293944	0.039568087	0.002992784	0.577406671	0.986443695	Bacteria.Proteobacteria.Betaproteobacteria.Burkholderiales	N4BP2L1
182595	ENSG00000139597	rs59214163	0.086055256	0.667189268	0.818206598	0.216519979	-0.230245703	0.139115124	-0.010103393	-0.137738078	0.132094251	0.322044456	0.04377835	0.11036993	0.17513792	0.317577188	0.994527911	0.925873833	Bacteria.Proteobacteria.Gammaproteobacteria.Enterobacteriales.Enterobacteriaceae.Citrobacter	N4BP2L1
182596	ENSG00000139597	rs59214163	0.03647938	0.003700808	0.701575914	0.302406183	-0.214175591	0.476070541	0.01776529	0.081201414	0.100285351	0.158087537	0.046156874	0.078113	0.03678533	0.00283445	0.9898829	0.86178656	Bacteria.Bacteroidetes.Bacteroidia.Bacteroidales.Rikenellaceae.Alistipes	N4BP2L1
182597	ENSG00000139597	rs59214163	0.308878605	0.031863503	0.651105545	0.757504503	-0.154306162	0.455021985	-0.029950856	0.038831445	0.1504535	0.20745302	0.06592326	0.125237009	0.336158364	0.042482947	0.962969945	0.933837527	Bacteria.Firmicutes.Bacilli	N4BP2L1
182598	ENSG00000139597	rs59214163	0.426162283	0.237027977	0.88785411	0.311591502	-0.168784206	0.320266823	0.01158704	-0.123175611	0.210768293	0.268352044	0.081844205	0.120780919	0.480198456	0.200003511	0.999697332	0.863441288	Bacteria.Firmicutes.Clostridia.Clostridiales.Ruminococcaceae.Ruminococcaceae_UCG_013	N4BP2L1
182599	ENSG00000139597	rs59214163	0.018914201	0.008914986	0.156386837	0.618717461	-0.361644915	0.601409158	-0.081354994	0.040878697	0.150221251	0.22303833	0.056735857	0.081746617	0.057545306	0.01680488	0.569226275	0.992957754	Bacteria.Firmicutes.Clostridia.Clostridiales.Ruminococcaceae.Ruminococcus_1	N4BP2L1
182600	ENSG00000139597	rs59214163	0.880665302	0.030122057	0.130505842	0.953269743	-0.023093536	0.435411589	0.074326767	-0.00418187	0.153223963	0.196390838	0.048532925	0.071086618	0.504112082	0.036461754	0.764029902	0.996054477	Bacteria.Bacteroidetes.Bacteroidia.Bacteroidales.Prevotellaceae.Prevotella_9	N4BP2L1
182601	ENSG00000139597	rs59214163	0.137006934	0.013265384	0.222782767	0.75886014	-0.160468557	0.487202384	-0.058393902	0.029116247	0.106579114	0.191336428	0.047438655	0.094449453	0.098380165	0.009121223	0.999694213	0.908466096	Bacteria.Firmicutes.Clostridia.Clostridiales.Lachnospiraceaencultured	N4BP2L1
182602	ENSG00000139597	rs59214163	0.106203627	0.002165191	0.96956487	0.348820372	-0.202353726	0.59874115	-0.001978249	0.0774052	0.123518884	0.187462399	0.051649695	0.08202358	0.149394585	0.004423003	0.64689187	0.922573231	Bacteria.Firmicutes.Clostridia.Clostridiales.Christensenellaceae	N4BP2L1
182603	ENSG00000139597	rs59214163	0.036342114	0.003690973	0.694166007	0.304160461	-0.214384314	0.476208935	0.018170958	0.080809149	0.10030692	0.158085081	0.046007161	0.078020528	0.036497999	0.002775698	0.985575352	0.875589916	Bacteria.Bacteroidetes.Bacteroidia.Bacteroidales.Rikenellaceae	N4BP2L1
182604	ENSG00000139597	rs59214163	0.273400943	0.335136677	0.821142773	0.456108992	-0.17633054	0.302774663	0.013929523	-0.088288775	0.159631516	0.311810147	0.061365842	0.117757243	0.36551185	0.232626898	0.997947728	0.9977362	Bacteria.Actinobacteria.Actinobacteria.Micrococcales	N4BP2L1
182605	ENSG00000139597	rs59214163	0.067791237	0.004401455	0.812087961	0.869782614	-0.219562923	0.502262587	-0.011015008	-0.012520095	0.118212414	0.170202595	0.046145514	0.07607141	0.077930183	0.005445106	0.792323622	0.99671406	Bacteria.Firmicutes.Negativicutes.Selenomonadales.Acidaminococcaceae.Phascolarctobacterium	N4BP2L1
182606	ENSG00000139597	rs59214163	0.081556839	0.001004586	0.810974552	0.149486024	-0.221848072	0.626613594	-0.010951142	0.101913836	0.125396827	0.181883686	0.045602441	0.069870179	0.110483967	0.002232215	0.959597159	0.99789802	Bacteria.Verrucomicrobia	N4BP2L1
182607	ENSG00000139597	rs59214163	0.049763333	0.009502618	0.839287743	0.087188745	-0.198055964	0.429533473	-0.01291206	0.207447054	0.099064274	0.160712356	0.06341299	0.119453362	0.047756738	0.005406143	0.999276643	0.988728768	Bacteria.Firmicutes.Clostridia.Clostridiales.Ruminococcaceae.Ruminiclostridium_5	N4BP2L1
182608	ENSG00000139597	rs59214163	0.558593424	0.012706323	0.184020566	0.745788051	-0.0797912	0.529171807	0.072682977	0.029359698	0.135707507	0.206478344	0.054129594	0.090176648	0.354727126	0.018725996	0.618034004	0.940986664	Bacteria.Bacteroidetes.Bacteroidia.Bacteroidales.Porphyromonadaceae.Odoribacter	N4BP2L1
182609	ENSG00000139597	rs59214163	0.043998805	0.002020914	0.748339799	0.228494504	-0.213602506	0.670305349	0.012484091	-0.098316001	0.103991903	0.20836675	0.038747138	0.080871635	0.05872292	0.002637838	0.791108981	0.802301482	Bacteria.Firmicutes.Clostridia.Clostridiales.Lachnospiraceae.Roseburia	N4BP2L1
182610	ENSG00000139597	rs59214163	0.219053548	0.011392223	0.594333744	0.260851424	-0.162485565	0.444579542	0.045235535	-0.120756054	0.130927564	0.170699379	0.084519841	0.106462431	0.201989163	0.011593863	0.999005033	0.892868181	Bacteria.Actinobacteria.Coriobacteriia.Coriobacteriales	N4BP2L1
182611	ENSG00000139597	rs59214163	0.221716617	0.013823495	0.493913209	0.415079606	-0.156628545	0.440522839	-0.043998794	0.105555493	0.126947106	0.174090354	0.063953582	0.128689225	0.230140568	0.014526478	0.976314705	0.980405449	Bacteria.Firmicutes.Bacilli.Lactobacillales.Streptococcaceae.Streptococcus	N4BP2L1
182612	ENSG00000139597	rs59214163	0.031921496	0.002770565	0.105426001	0.770002841	-0.218976475	0.501932598	0.078495796	-0.025930169	0.099870492	0.161352002	0.047805842	0.088319536	0.037123732	0.00224604	0.997604342	0.996621608	Bacteria.Proteobacteria.Deltaproteobacteria	N4BP2L1
182613	ENSG00000139597	rs59214163	0.04479957	0.003781216	0.745064772	0.596054533	-0.208147835	0.483845654	-0.013499519	-0.045751671	0.101730762	0.161068176	0.041341058	0.085885614	0.045139191	0.002999081	0.899095022	0.909375003	Bacteria.Fusobacteria.Fusobacteriia.Fusobacteriales	N4BP2L1
182614	ENSG00000139597	rs59214163	0.604445505	0.707832443	0.288799108	0.750213239	0.207020912	0.278907287	-0.080716779	0.044012304	0.397692646	0.740951903	0.075471363	0.13766304	0.954184916	0.765762737	0.999826541	0.999832315	Bacteria.Firmicutes.Clostridia.Clostridiales.Lachnospiraceae	N4BP2L1
182615	ENSG00000139597	rs59214163	0.051462583	0.019060459	0.966119507	0.58386221	-0.206166522	0.444034271	-0.002821679	-0.062695987	0.103905833	0.184680078	0.066175013	0.113888772	0.054167152	0.010807575	0.919137597	0.997132292	Bacteria.Firmicutes.Bacilli.Bacillales	N4BP2L1
182616	ENSG00000139597	rs59214163	0.097494204	0.00148421	0.314493218	0.326912129	-0.179147776	0.594879481	0.055541065	0.089351601	0.10654994	0.179243226	0.054791429	0.090454899	0.089475038	0.001632221	0.998043854	0.976485909	Bacteria.Firmicutes.Clostridia.Clostridiales.Ruminococcaceaencultured	N4BP2L1
182617	ENSG00000139597	rs59214163	0.063011706	0.003080128	0.849139827	0.945446678	-0.213395728	0.508075017	-0.008774249	-0.005199379	0.112816989	0.165245606	0.045944299	0.075692595	0.078325733	0.00329106	0.923730411	0.993531782	Bacteria.Firmicutes.Negativicutes.Selenomonadales.Acidaminococcaceae	N4BP2L1
182618	ENSG00000139597	rs59214163	0.176136251	0.003774182	0.455513682	0.502994309	-0.159118501	0.584027584	-0.053808502	-0.089524969	0.116345634	0.194376084	0.071673196	0.132917853	0.149362566	0.004476004	0.788259246	0.952156213	Bacteria.Actinobacteria	N4BP2L1
182619	ENSG00000139597	rs59214163	0.630130665	0.602948223	0.891312983	0.391197385	-0.167443869	0.204341607	-0.008483991	0.067097113	0.346078003	0.390921846	0.061845931	0.077729998	0.959504824	0.654498126	0.997187614	0.933090984	Bacteria.Bacteroidetes.Bacteroidia.Bacteroidales	N4BP2L1
182620	ENSG00000139597	rs59214163	0.016940067	0.001910277	0.165491582	0.290941693	-0.271996589	0.610773712	0.058038713	-0.080333451	0.110968847	0.188762393	0.041379089	0.075450271	0.031926419	0.002746766	0.613422893	0.925889494	Bacteria.Proteobacteria.Betaproteobacteria.Burkholderiales.Alcaligenaceae	N4BP2L1
182621	ENSG00000139620	rs10783277	0.35741701	0.386895403	0.094330458	0.169528546	0.265055306	-0.165986051	0.265749736	-0.146770742	0.285964646	0.19054354	0.156526804	0.105655185	0.248164026	0.128586923	0.999672451	0.998587032	Bacteria.Firmicutes.Clostridia.Clostridiales.Ruminococcaceae.Butyricicoccus	KANSL2
182622	ENSG00000139620	rs10783277	0.901983218	0.970205463	0.694173515	0.821558219	-0.031538514	-0.006347206	-0.047846952	0.017777148	0.255086982	0.169282636	0.121147129	0.078501913	0.291242005	0.24438652	0.968802863	0.997181136	Bacteria.Bacteroidetes.Bacteroidia.Bacteroidales.Prevotellaceae	KANSL2
182623	ENSG00000139620	rs10783277	0.818315954	0.504956103	0.756947063	0.448259211	0.082915502	-0.164493977	0.052228357	-0.086660928	0.359495928	0.245354339	0.168044832	0.113588114	0.56936688	0.229560723	0.858388514	0.957150765	Bacteria.Firmicutes.Clostridia.Clostridiales.Lachnospiraceae.Lachnospiraceae_ND3007_group	KANSL2
182624	ENSG00000139620	rs10783277	0.87667466	0.597580498	0.769159216	0.48956019	0.043973124	-0.108058254	0.026579472	-0.047253027	0.282243474	0.203695436	0.090190409	0.067994336	0.523166678	0.264738781	0.881062469	0.976917249	Bacteria.Firmicutes.Erysipelotrichia.Erysipelotrichales.Erysipelotrichaceae.Clostridium_innocuum_group	KANSL2
182625	ENSG00000139620	rs10783277	0.300344996	0.269933939	0.253357305	0.209725585	-0.537125344	0.486646375	0.116072418	-0.102973766	0.514479688	0.43735484	0.100718016	0.081282602	0.805944664	0.471291622	0.999973618	0.989705988	Bacteria.Bacteroidetes.Bacteroidia.Bacteroidales.Bacteroidaceae.Bacteroides	KANSL2
182626	ENSG00000139620	rs10783277	0.956043434	0.911727369	0.569848297	0.386953087	0.013496	-0.01832686	0.077111431	-0.072540679	0.243908038	0.164672945	0.135004069	0.083283185	0.306868413	0.224560404	0.741138979	0.950422487	Bacteria.Firmicutes.Clostridia.Clostridiales.Lachnospiraceae.Dorea	KANSL2
182627	ENSG00000139620	rs10783277	0.477064595	0.490268653	0.212142523	0.153394883	-0.20901744	0.135575818	0.095045992	-0.077067941	0.292262311	0.195405507	0.075427999	0.053351766	0.286092804	0.150952966	0.999492402	0.999741582	Bacteria.Proteobacteria.Gammaproteobacteria.Enterobacteriales.Enterobacteriaceae.Escherichia_Shigella	KANSL2
182628	ENSG00000139620	rs10783277	0.998178856	0.930684247	0.925021792	0.616313469	0.000559052	-0.014357551	-0.011383036	0.040715301	0.243992885	0.164421304	0.120486183	0.080864217	0.31694213	0.231380689	0.999160666	0.997201293	Bacteria.Firmicutes.Clostridia.Clostridiales.Lachnospiraceae.Coprococcus_1	KANSL2
182629	ENSG00000139620	rs10783277	0.054630144	0.098635119	0.02108641	0.039095858	-0.82251858	0.465129441	-0.40761486	0.24080557	0.420269202	0.277601605	0.172438765	0.114357556	0.184744596	0.107923629	0.938697558	0.848450211	Bacteria.Firmicutes.Clostridia.Clostridiales.Ruminococcaceae.Eubacterium_coprostanoligenes_group	KANSL2
182630	ENSG00000139620	rs10783277	0.961385575	0.925527507	0.455915604	0.63816621	0.011880468	-0.015479153	-0.085537693	0.039173511	0.244444428	0.164958358	0.114038745	0.082910271	0.312317892	0.245662875	0.915821605	0.992165817	Bacteria.Proteobacteria.Gammaproteobacteria.Pasteurellales.Pasteurellaceae.Haemophilus	KANSL2
182631	ENSG00000139620	rs10783277	0.865034869	0.991866201	0.244979094	0.356375863	-0.041907938	0.001689114	-0.113558037	0.058698648	0.245588966	0.165054616	0.096789724	0.063191322	0.318277753	0.227436228	0.676522256	0.81736268	Bacteria.Firmicutes.Negativicutes.Selenomonadales.Veillonellaceae.Dialister	KANSL2
182632	ENSG00000139620	rs10783277	0.379466382	0.389504568	0.037386255	0.104168346	0.235343578	-0.170266578	0.197012667	-0.116056333	0.265951656	0.196541407	0.092708357	0.07042039	0.189229156	0.116855873	0.955858825	0.924973587	Bacteria.Firmicutes.Clostridia.Clostridiales.Lachnospiraceae.Tyzzerella	KANSL2
182633	ENSG00000139620	rs10783277	0.633339174	0.753412705	0.567860874	0.647098192	-0.216212533	0.101222279	0.072384538	-0.040330635	0.451107647	0.320858096	0.126076746	0.08768782	0.800335305	0.498585692	0.998803525	0.997226571	Bacteria.Firmicutes.Clostridia.Clostridiales.Lachnospiraceae.Eubacterium_rectale_group	KANSL2
182634	ENSG00000139620	rs10783277	0.80274502	0.581191513	0.736165195	0.56160381	0.081645101	-0.139403222	0.044814753	-0.057197116	0.325513675	0.251438023	0.132437966	0.098031164	0.584881048	0.32200152	0.961249848	0.997513341	Bacteria.Firmicutes.Clostridia.Clostridiales.Lachnospiraceae.Eubacterium_xylanophilum_group	KANSL2
182635	ENSG00000139620	rs10783277	0.929461906	0.954045198	0.772911385	0.481012914	-0.021806283	0.009689181	-0.032531097	0.057454441	0.245384768	0.167486577	0.112263623	0.081064282	0.326266115	0.24657736	0.999670759	0.996530704	Bacteria.Firmicutes.Clostridia.Clostridiales.Ruminococcaceae.Flavonifractor	KANSL2
182636	ENSG00000139620	rs10783277	0.653344744	0.459602964	0.445966992	0.266645101	0.146840837	-0.153087917	0.098576407	-0.090139538	0.325442682	0.205784192	0.128552835	0.080449444	0.420173882	0.192800104	0.99714486	0.996602117	Bacteria.Firmicutes.Clostridia.Clostridiales.Clostridiaceae_1.Clostridium_sensu_stricto_1	KANSL2
182637	ENSG00000139620	rs10783277	0.849117496	0.870682716	0.432014545	0.89147195	0.047005543	-0.026999164	0.065823208	-0.007834305	0.246096642	0.16519775	0.083250371	0.057194083	0.2972844	0.205507133	0.736544191	0.996510265	Bacteria.Proteobacteria.Betaproteobacteria.Burkholderiales.Alcaligenaceae.Sutterella	KANSL2
182638	ENSG00000139620	rs10783277	0.777186441	0.879487676	0.67197478	0.736571965	-0.095356906	0.035329963	-0.072200182	0.039389958	0.335567587	0.232103365	0.169736541	0.116593308	0.500515221	0.336487817	0.998820086	0.961415255	Bacteria.Firmicutes.Clostridia.Clostridiales.Family_XIII	KANSL2
182639	ENSG00000139620	rs10783277	0.93125231	0.986034222	0.928868857	0.83890167	0.032070737	0.004259625	0.011219434	0.017360878	0.37031359	0.242411541	0.125196167	0.085054554	0.46128523	0.407873938	0.793830846	0.932719485	Bacteria.Firmicutes.Clostridia.Clostridiales.Lachnospiraceae.Lachnospiraceae_UCG_010	KANSL2
182640	ENSG00000139620	rs10783277	0.597080841	0.507721755	0.51669641	0.331254976	-0.183593243	0.162448697	-0.082099551	0.085957531	0.34561042	0.243890348	0.12591843	0.087809626	0.328313437	0.202382254	0.982891669	0.998439902	Bacteria.Verrucomicrobia.Verrucomicrobiae.Verrucomicrobiales.Verrucomicrobiaceae.Akkermansia	KANSL2
182641	ENSG00000139620	rs10783277	0.792275138	0.825694998	0.295253148	0.167792646	-0.064993919	0.036917528	-0.129431694	0.108985331	0.245776486	0.166959756	0.122664115	0.078130931	0.313085812	0.20633008	0.995339941	0.95316496	Bacteria.Proteobacteria.Deltaproteobacteria.Desulfovibrionales.Desulfovibrionaceae.Bilophila	KANSL2
182642	ENSG00000139620	rs10783277	0.665534863	0.87567882	0.326242453	0.542647127	-0.113335323	0.026658498	-0.166829535	0.064845358	0.260982508	0.16972679	0.168654142	0.105949744	0.2922378	0.194473947	0.853698852	0.986381084	Bacteria.Actinobacteria.Actinobacteria.Bifidobacteriales.Bifidobacteriaceae.Bifidobacterium	KANSL2
182643	ENSG00000139620	rs10783277	0.730889976	0.881743073	0.53378586	0.87202937	0.09803522	-0.02840392	-0.095710031	0.016313204	0.283810097	0.190188752	0.152995949	0.100874228	0.466720497	0.275312442	0.988415778	0.996205121	Bacteria.Firmicutes.Bacilli.Lactobacillales.Streptococcaceae	KANSL2
182644	ENSG00000139620	rs10783277	0.981070146	0.997198592	0.976738351	0.847513882	-0.005955159	0.000608257	-0.004494997	0.017926835	0.250019659	0.172575778	0.153566225	0.09285624	0.313410615	0.187075464	0.990263512	0.94135121	Bacteria.Proteobacteria.Gammaproteobacteria.Pseudomonadales	KANSL2
182645	ENSG00000139620	rs10783277	0.435711344	0.211896615	0.435847749	0.194797897	-0.70643011	0.840071976	0.134635993	-0.16339392	0.900710743	0.66631374	0.171714512	0.124725689	0.954184916	0.637556228	0.999826541	0.999832315	Bacteria.Firmicutes.Clostridia.Clostridiales.Lachnospiraceae	KANSL2
182646	ENSG00000139620	rs10783277	0.382895186	0.394983166	0.248176786	0.19072151	-0.319046848	0.200620473	-0.250073954	0.176020901	0.36316214	0.234290329	0.214609945	0.133123024	0.279814543	0.145968201	0.999739884	0.86049103	Bacteria.Actinobacteria.Coriobacteriia.Coriobacteriales.Coriobacteriaceae	KANSL2
182647	ENSG00000139620	rs10783277	0.696086969	0.833140765	0.623643563	0.741156679	-0.163855912	0.06041089	-0.070696789	0.032809073	0.417632299	0.285599212	0.143388588	0.098901463	0.481239639	0.424738788	0.999878354	0.998275086	Bacteria.Bacteroidetes.Bacteroidia.Bacteroidales.Porphyromonadaceae.Barnesiella	KANSL2
182648	ENSG00000139620	rs10783277	0.888611338	0.99450521	0.281146684	0.41540188	-0.034456267	-0.001137193	0.105548985	-0.056138319	0.245045052	0.164493768	0.097120607	0.068489241	0.33249503	0.196446498	0.675543817	0.903004347	Bacteria.Firmicutes.Clostridia.Clostridiales.Lachnospiraceae.Lachnospiraceae_NK4A136_group	KANSL2
182649	ENSG00000139620	rs10783277	0.941800681	0.962038088	0.815689327	0.834554661	-0.017996951	-0.007875222	0.038482989	0.02219233	0.245559177	0.164822596	0.16442894	0.105826967	0.314666738	0.201934151	0.999276643	0.988728768	Bacteria.Firmicutes.Clostridia.Clostridiales.Ruminococcaceae.Ruminiclostridium_5	KANSL2
182650	ENSG00000139620	rs10783277	0.203981958	0.47744616	0.070398645	0.298574722	-0.410089241	0.147728341	0.213075828	-0.079637021	0.319585825	0.206743453	0.115829156	0.075998219	0.208427465	0.188385072	0.576635086	0.95584061	Bacteria.Proteobacteria.Betaproteobacteria	KANSL2
182651	ENSG00000139620	rs10783277	0.778312262	0.767721566	0.707029081	0.608297231	-0.102164389	0.071993034	0.056947766	-0.052097489	0.361399958	0.242731976	0.15085349	0.101159392	0.441493635	0.380084327	0.928937331	0.853921021	Bacteria.Firmicutes.Erysipelotrichia.Erysipelotrichales.Erysipelotrichaceae	KANSL2
182652	ENSG00000139620	rs10783277	0.521615302	0.847477062	0.359124664	0.80044407	-0.214270784	0.041473268	0.113165316	-0.019812746	0.332537355	0.214767984	0.12252994	0.078061563	0.378157259	0.302181489	0.896362991	0.997216401	Bacteria.Firmicutes.Clostridia.Clostridiales.Ruminococcaceae.Subdoligranulum	KANSL2
182653	ENSG00000139620	rs10783277	0.782688993	0.776492857	0.712757837	0.620238001	-0.100167704	0.069277857	0.055789946	-0.050336087	0.361667299	0.243016024	0.150878489	0.101097672	0.445186213	0.38884184	0.939412212	0.856722735	Bacteria.Firmicutes.Erysipelotrichia.Erysipelotrichales	KANSL2
182654	ENSG00000139620	rs10783277	0.989120589	0.950840077	0.414710536	0.199334004	-0.003307589	-0.010062887	-0.087714853	0.087669224	0.241636312	0.162592211	0.106853605	0.067611791	0.300972611	0.242274302	0.998277807	0.999325446	Bacteria.Bacteroidetes.Bacteroidia.Bacteroidales.Porphyromonadaceae.Parabacteroides	KANSL2
182655	ENSG00000139620	rs10783277	0.661492792	0.866037933	0.306276451	0.505810451	-0.114541646	0.028699265	-0.175572128	0.071818086	0.260400819	0.169455219	0.170262715	0.107337665	0.28039814	0.209572262	0.924475198	0.993717266	Bacteria.Actinobacteria.Actinobacteria.Bifidobacteriales.Bifidobacteriaceae	KANSL2
182656	ENSG00000139620	rs10783277	0.634685169	0.811020719	0.418374118	0.55443009	-0.144538377	0.048281748	-0.14344792	0.066809206	0.302767364	0.201103595	0.17613351	0.112432474	0.333823216	0.238044664	0.991744893	0.884813348	Bacteria.Firmicutes.Bacilli.Lactobacillales.Carnobacteriaceae	KANSL2
182657	ENSG00000139620	rs10783277	0.624522129	0.720931121	0.23407192	0.237609684	-0.13112707	0.063446986	-0.149343366	0.096257042	0.266630363	0.176846673	0.124339102	0.080755092	0.243733203	0.183804198	0.99935717	0.95070012	Bacteria.Firmicutes.Erysipelotrichia.Erysipelotrichales.Erysipelotrichaceae.Erysipelotrichaceae_UCG_003	KANSL2
182658	ENSG00000139620	rs10783277	0.777249894	0.594356571	0.465424694	0.28167583	0.075835712	-0.094462104	0.086608357	-0.078530497	0.26694928	0.176507636	0.117951619	0.07233985	0.38245246	0.168816023	0.925651563	0.979585985	Bacteria.Firmicutes.Erysipelotrichia.Erysipelotrichales.Erysipelotrichaceae.Erysipelatoclostridium	KANSL2
182659	ENSG00000139620	rs10783277	0.795030639	0.877242826	0.733738896	0.777535663	-0.099856036	0.039463226	-0.044528038	0.025924481	0.382805965	0.254478492	0.130343784	0.091377237	0.550137248	0.325007623	0.999985325	0.999758873	Bacteria.Firmicutes.Clostridia.Clostridiales.Ruminococcaceae.Ruminococcaceae_UCG_014	KANSL2
182660	ENSG00000139620	rs10783277	0.880352406	0.895319787	0.74883505	0.633837433	-0.041327361	0.0244533	-0.041429	0.038181226	0.273481453	0.18512364	0.128846689	0.07977884	0.422104968	0.269131469	0.968249443	0.907101516	Bacteria.Proteobacteria.Gammaproteobacteria.Pseudomonadales.Pseudomonadaceae.Pseudomonas	KANSL2
182661	ENSG00000139620	rs10783277	0.413686967	0.612283594	0.285360236	0.444045061	-0.314936288	0.126546562	0.169941118	-0.076001786	0.382808468	0.248483398	0.157757805	0.098693973	0.348230911	0.301949343	0.99759175	0.986746924	Bacteria.Firmicutes.Clostridia.Clostridiales.Lachnospiraceae.Lachnospiraceae_UCG_008	KANSL2
182662	ENSG00000139620	rs10783277	0.174349795	0.43568022	0.04766131	0.281196247	-0.42005456	0.154092551	0.226026083	-0.079571127	0.305852232	0.196457313	0.111973283	0.073224764	0.164919639	0.168730575	0.486810039	0.986443695	Bacteria.Proteobacteria.Betaproteobacteria.Burkholderiales	KANSL2
182663	ENSG00000139620	rs10783277	0.798049379	0.774847037	0.734175602	0.647053754	-0.098872597	0.074220663	-0.057624295	0.051186707	0.384832868	0.258398099	0.168967831	0.11127629	0.569371171	0.39583775	0.998891856	0.999590371	Bacteria.Firmicutes.Bacilli.Bacillales.Staphylococcaceae.Staphylococcus	KANSL2
182664	ENSG00000139620	rs10783277	0.345141432	0.368036906	0.122049938	0.107010683	-0.288998903	0.183706069	0.120860802	-0.090973752	0.303898484	0.202661641	0.077145506	0.055662074	0.269787097	0.156572616	0.997282517	0.999171204	Bacteria.Proteobacteria.Gammaproteobacteria.Enterobacteriales.Enterobacteriaceae	KANSL2
182665	ENSG00000139620	rs10783277	0.854256992	0.943621293	0.799188662	0.735805128	0.060911097	0.015524452	0.035545633	0.031666969	0.330281998	0.218675759	0.139153684	0.093450621	0.382084967	0.297966084	0.945379863	0.998819627	Bacteria.Firmicutes.Clostridia.Clostridiales.Ruminococcaceae.Ruminococcaceae_UCG_003	KANSL2
182666	ENSG00000139620	rs10783277	0.42854206	0.34405973	0.367825758	0.301294341	0.353674897	-0.310985231	-0.146238306	0.115464322	0.443940578	0.32628089	0.161256246	0.110815485	0.574750037	0.344769338	0.882834534	0.857776257	Bacteria.Firmicutes.Negativicutes.Selenomonadales	KANSL2
182667	ENSG00000139620	rs10783277	0.545004282	0.398081103	0.421518354	0.326821265	0.21140947	-0.226956252	0.12787216	-0.113759208	0.34745126	0.266800218	0.158079725	0.115142096	0.53041391	0.270660725	0.99032513	0.867412121	Bacteria.Firmicutes.Clostridia.Clostridiales.Ruminococcaceae.Ruminococcaceae_UCG_013	KANSL2
182668	ENSG00000139620	rs10783277	0.589421301	0.538192907	0.345861148	0.24372329	-0.159831514	0.126433873	-0.119321359	0.104515816	0.294693226	0.204312047	0.125661721	0.08884336	0.395483423	0.218242522	0.513898452	0.889187317	Bacteria.Firmicutes.Clostridia.Clostridiales.Christensenellaceae	KANSL2
182669	ENSG00000139620	rs10783277	0.577153449	0.596548408	0.194580016	0.094873008	-0.151756673	0.094456997	0.181790201	-0.154051061	0.270815099	0.177554947	0.138699757	0.090888826	0.24893134	0.179511499	0.920183094	0.818995105	Bacteria.Firmicutes.Clostridia.Clostridiales.Lachnospiraceae.Fusicatenibacter	KANSL2
182670	ENSG00000139620	rs10783277	0.717107382	0.625583594	0.70767717	0.592813099	-0.320346429	0.303549751	0.068653418	-0.068567943	0.880293862	0.619129912	0.182284689	0.127587399	0.917100185	0.712543139	0.999135888	0.996172726	Bacteria.Firmicutes.Clostridia.Clostridiales.Ruminococcaceae	KANSL2
182671	ENSG00000139620	rs10783277	0.779400963	0.676304339	0.716107477	0.547969606	-0.100938358	0.111557876	-0.060347788	0.07482384	0.358873414	0.26599191	0.165221309	0.123887865	0.57597115	0.326786895	0.99792254	0.986607256	Bacteria.Firmicutes.Clostridia.Clostridiales.Family_XIII.Family_XIII_AD3011_group	KANSL2
182672	ENSG00000139620	rs10783277	0.886479011	0.678412956	0.867117075	0.694331914	0.05451087	-0.118774757	-0.015263137	0.026147466	0.380337588	0.28517031	0.090860398	0.06624082	0.674238959	0.455945149	0.990825301	0.924558279	Bacteria.Firmicutes.Clostridia.Clostridiales.Ruminococcaceae.Faecalibacterium	KANSL2
182673	ENSG00000139620	rs10783277	0.56436998	0.526243416	0.424213572	0.326780881	-0.206868094	0.150214481	-0.114832888	0.090646316	0.357082515	0.235747661	0.142791626	0.091740522	0.401983078	0.284900165	0.997329664	0.92426646	Bacteria.Firmicutes.Negativicutes.Selenomonadales.Veillonellaceae.Megasphaera	KANSL2
182674	ENSG00000139620	rs10783277	0.809736478	0.842426969	0.447159365	0.897362878	0.066341914	0.046718839	0.095904299	-0.012207781	0.274425884	0.23407802	0.125398124	0.094269453	0.561340097	0.387241704	0.981084248	0.998600531	Bacteria.Firmicutes.Clostridia.Clostridiales.Ruminococcaceae.Ruminiclostridium_6	KANSL2
182675	ENSG00000139620	rs10783277	0.991509767	0.875290464	0.96733851	0.91233106	-0.0036473	-0.035545793	0.006017795	0.010033765	0.341439066	0.225598905	0.146402005	0.09078014	0.463345576	0.337509038	0.937539064	0.944103394	Bacteria.Firmicutes.Clostridia.Clostridiales.Lachnospiraceae.Blautia	KANSL2
182676	ENSG00000139620	rs10783277	0.570363016	0.615022401	0.472050028	0.596519702	0.223503997	-0.134586847	0.094362663	-0.048602353	0.391827128	0.266324058	0.130449348	0.09135281	0.436866252	0.301624429	0.981446852	0.93087151	Bacteria.Proteobacteria.Gammaproteobacteria.Enterobacteriales.Enterobacteriaceae.Citrobacter	KANSL2
182677	ENSG00000139620	rs10783277	0.978365751	0.897339637	0.918872993	0.874677282	0.006953906	-0.02204057	0.01267325	-0.012934058	0.255447881	0.170160283	0.123943713	0.081683695	0.337749341	0.214535488	0.918645902	0.940862388	Bacteria.Fusobacteria.Fusobacteriia.Fusobacteriales.Fusobacteriaceae.Fusobacterium	KANSL2
182678	ENSG00000139620	rs10783277	0.650176625	0.650207091	0.16606432	0.126210596	-0.115285908	0.079798155	-0.18089858	0.137320108	0.253026881	0.17515554	0.12915011	0.088644465	0.288426617	0.169289304	0.998043854	0.956749585	Bacteria.Firmicutes.Clostridia.Clostridiales.Ruminococcaceaencultured	KANSL2
182679	ENSG00000139620	rs10783277	0.812130335	0.926462171	0.687020672	0.933287654	0.069096356	-0.018377056	0.048640905	-0.006888522	0.289534075	0.19833727	0.120187554	0.081973004	0.481432684	0.375141655	0.867085851	0.99780419	Bacteria.Firmicutes.Clostridia.Clostridiales.Ruminococcaceae.Ruminococcus_2	KANSL2
182680	ENSG00000139620	rs10783277	0.663232834	0.42059196	0.410158443	0.189807441	0.135815235	-0.16048675	0.100952115	-0.102462595	0.310468069	0.19800163	0.121781024	0.077329761	0.404595185	0.159608224	0.975699737	0.99999132	Bacteria.Firmicutes.Clostridia.Clostridiales.Clostridiaceae_1	KANSL2
182681	ENSG00000139620	rs10783277	0.933858438	0.98543306	0.195327389	0.122692206	-0.020123764	-0.002979966	-0.162856108	0.129853255	0.241543109	0.162587857	0.12446457	0.083030605	0.324362792	0.20655754	0.998525812	0.997174658	Bacteria.Proteobacteria.Deltaproteobacteria.Desulfovibrionales.Desulfovibrionaceae	KANSL2
182682	ENSG00000139620	rs10783277	0.718781993	0.532285778	0.126483664	0.041031079	0.08826635	-0.10276461	0.224310499	-0.192716734	0.244061506	0.163670554	0.144905729	0.0924441	0.334025519	0.128320883	0.439260093	0.632724992	Bacteria.Firmicutes.Clostridia.Clostridiales.Peptostreptococcaceae	KANSL2
182683	ENSG00000139620	rs10783277	0.981457319	0.981095391	0.792159157	0.595077589	-0.005741968	-0.003956693	-0.028965187	0.040181594	0.246103633	0.166338528	0.109470148	0.075228904	0.338256198	0.23560111	0.92697622	0.945720625	Bacteria.Firmicutes.Clostridia.Clostridiales.Ruminococcaceae.Ruminococcaceae_UCG_002	KANSL2
182684	ENSG00000139620	rs10783277	0.763602157	0.830944091	0.034273001	0.1344528	0.072100833	-0.035355437	-0.390974555	0.177226669	0.238729797	0.164941496	0.180805983	0.116930107	0.270046982	0.202491436	0.573819581	0.879519368	Bacteria.Actinobacteria.Actinobacteria	KANSL2
182685	ENSG00000139620	rs10783277	0.997168616	0.603764875	0.950541681	0.485220297	0.001042461	-0.10227873	0.005442779	-0.040548616	0.292637476	0.196109967	0.08741103	0.057766202	0.533302137	0.244609646	0.893923282	0.998607976	Bacteria.Firmicutes.Clostridia.Clostridiales.Lachnospiraceae.Tyzzerella_4	KANSL2
182686	ENSG00000139620	rs10783277	0.090726248	0.076387917	0.04851481	0.032382941	-0.782822648	0.54705558	-0.333764109	0.243706374	0.455903335	0.303799834	0.165998381	0.111458226	0.310891003	0.152738063	0.647283466	0.789122437	Bacteria.Firmicutes.Clostridia.Clostridiales.Ruminococcaceae.Anaerotruncus	KANSL2
182687	ENSG00000139620	rs10783277	0.774133608	0.826149683	0.724175578	0.871140437	0.122557428	-0.0608656	0.052435709	-0.015474544	0.425295767	0.275997004	0.147950278	0.095022298	0.474815279	0.315154746	0.999858829	0.957708045	Bacteria.Proteobacteria.Betaproteobacteria.Neisseriales.Neisseriaceae.Eikenella	KANSL2
182688	ENSG00000139620	rs10783277	0.012179285	0.014175268	0.00296327	0.002735245	-1.070171827	0.684374612	-0.522708912	0.347400638	0.414949172	0.271500877	0.169277193	0.111519663	0.067109109	0.030842579	0.432383682	0.552111986	Bacteria.Firmicutes.Clostridia.Clostridiales.Ruminococcaceae.Ruminiclostridium_9	KANSL2
182689	ENSG00000139620	rs10783277	0.928139322	0.998587678	0.698660807	0.664928366	-0.022864984	0.000303869	-0.061004844	0.044308631	0.252549949	0.171010003	0.156886825	0.101834617	0.346186657	0.233327698	0.910238901	0.997132292	Bacteria.Firmicutes.Bacilli.Bacillales	KANSL2
182690	ENSG00000139620	rs10783277	0.941299735	0.897135124	0.676636672	0.822924638	0.018672582	-0.022679253	0.041204147	-0.015100377	0.252599577	0.174741022	0.098351883	0.067205127	0.338850683	0.226668322	0.920699594	0.906405957	Bacteria.Proteobacteria.Betaproteobacteria.Burkholderiales.Alcaligenaceae.Parasutterella	KANSL2
182691	ENSG00000139620	rs10783277	0.986470861	0.763085758	0.924268755	0.637655167	-0.00546796	0.066182756	-0.012974714	-0.040843427	0.321220792	0.218642046	0.135963905	0.086313076	0.527463127	0.289699681	0.677022345	0.967612486	Bacteria.Firmicutes.Clostridia.Clostridiales.Lachnospiraceae.Anaerostipes	KANSL2
182692	ENSG00000139620	rs10783277	0.814852287	0.737575262	0.719331331	0.532561077	-0.07419519	0.074347345	-0.041755001	0.052759645	0.315558798	0.220940829	0.115691192	0.084085552	0.51819856	0.278902015	0.996596763	0.999791394	Bacteria.Firmicutes.Clostridia.Clostridiales.Ruminococcaceae.Ruminococcaceae_UCG_005	KANSL2
182693	ENSG00000139620	rs10783277	0.586566422	0.533284792	0.342757753	0.239664874	-0.161130995	0.128053945	-0.120121608	0.105506983	0.294820389	0.204447641	0.125687808	0.088907815	0.396964513	0.220993573	0.513984512	0.881997834	Bacteria.Firmicutes.Clostridia.Clostridiales.Christensenellaceae.Christensenellaceae_R_7_group	KANSL2
182694	ENSG00000139620	rs10783277	0.891162939	0.780899407	0.788294225	0.733114807	0.038174178	-0.053731352	0.037437724	-0.031185564	0.277893018	0.192376845	0.138845262	0.091065196	0.394590381	0.258173578	0.987251266	0.998719086	Bacteria.Firmicutes.Bacilli.Bacillales.Family_XI.Gemella	KANSL2
182695	ENSG00000139620	rs10783277	0.96409582	0.922460992	0.263129426	0.117229498	-0.010884	-0.01581177	-0.115546564	0.109158041	0.240859187	0.161818724	0.102361923	0.068756576	0.303846483	0.210512847	0.954900767	0.788875183	Bacteria.Bacteroidetes.Bacteroidia.Bacteroidales.Rikenellaceae.Alistipes	KANSL2
182696	ENSG00000139620	rs10783277	0.995960567	0.972731478	0.921179763	0.940491698	0.001313262	-0.006236762	0.010012532	0.005356981	0.258403728	0.181752671	0.100797853	0.071482495	0.416682872	0.253112241	0.923839385	0.993531782	Bacteria.Firmicutes.Negativicutes.Selenomonadales.Acidaminococcaceae	KANSL2
182697	ENSG00000139620	rs10783277	0.933300315	0.909455886	0.458814755	0.667084502	0.020572838	-0.018890342	-0.083074811	0.035403101	0.244862145	0.165459713	0.111474344	0.081928903	0.289712611	0.240544327	0.915505146	0.992379592	Bacteria.Proteobacteria.Gammaproteobacteria.Pasteurellales.Pasteurellaceae	KANSL2
182698	ENSG00000139620	rs10783277	0.818718934	0.546302798	0.417221459	0.142826081	0.061323973	-0.105308679	0.106093829	-0.125199131	0.266483531	0.173636696	0.129944288	0.084405487	0.384638397	0.116345135	0.530462144	0.828004409	Bacteria.Firmicutes.Clostridia.Clostridiales.Peptostreptococcaceae.Intestinibacter	KANSL2
182699	ENSG00000139620	rs10783277	0.139110215	0.11123271	0.129582389	0.095092164	-1.338085633	1.067380201	0.256035542	-0.202859024	0.893560984	0.661063264	0.166774051	0.119766223	0.892765113	0.41301367	0.997187614	0.921529413	Bacteria.Bacteroidetes.Bacteroidia.Bacteroidales	KANSL2
182700	ENSG00000139620	rs10783277	0.466319885	0.537881719	0.131852519	0.154004548	-0.201675042	0.116106645	0.16230934	-0.10339219	0.275214664	0.187479653	0.106360139	0.071683054	0.258342542	0.184331814	0.592330844	0.786017649	Bacteria.Firmicutes.Clostridia.Clostridiales.Lachnospiraceae.Roseburia	KANSL2
182701	ENSG00000139620	rs10783277	0.530564107	0.456392288	0.432299848	0.278009093	-0.215520201	0.18155008	-0.099651856	0.096079124	0.341812631	0.242299733	0.1261139	0.087826734	0.31711124	0.186938869	0.959597159	0.99789802	Bacteria.Verrucomicrobia	KANSL2
182702	ENSG00000139620	rs10783277	0.706880707	0.873736749	0.486716255	0.853046242	0.106291834	-0.030165595	-0.106381912	0.018793761	0.281415339	0.189076429	0.15207608	0.10105719	0.436129491	0.272836519	0.976314705	0.992584463	Bacteria.Firmicutes.Bacilli.Lactobacillales.Streptococcaceae.Streptococcus	KANSL2
182703	ENSG00000139620	rs10783277	0.49266222	0.83647527	0.3955264	0.820230234	-0.299126669	0.05827673	-0.131456434	0.02262214	0.433528703	0.281212706	0.153696142	0.099145918	0.392613623	0.322570814	0.750298736	0.996502544	Bacteria.Firmicutes.Clostridia.Clostridiales.Family_XI	KANSL2
182704	ENSG00000139620	rs10783277	0.732677689	0.885621629	0.589319607	0.899444404	0.104330311	-0.029188202	-0.084513537	0.012834092	0.304137299	0.202116955	0.155781227	0.101168955	0.474268778	0.296377378	0.985050512	0.984000655	Bacteria.Firmicutes.Bacilli.Lactobacillales	KANSL2
182705	ENSG00000139620	rs10783277	0.530093314	0.707594532	0.42435258	0.59302266	-0.265287535	0.115219075	-0.113991239	0.055693438	0.420260156	0.305832474	0.141787805	0.103690119	0.437137554	0.361097693	0.998896274	0.99087052	Bacteria.Proteobacteria.Deltaproteobacteria.Desulfovibrionales.Desulfovibrionaceae.Desulfovibrio	KANSL2
182706	ENSG00000139620	rs10783277	0.78216354	0.968799409	0.700471508	0.861979067	0.081368525	-0.007570764	-0.04105086	-0.012477335	0.293063284	0.192811694	0.106242664	0.071484591	0.419132779	0.283140968	0.723991141	0.974621017	Bacteria.Firmicutes.Clostridia.Clostridiales.Lachnospiraceae.Lachnoclostridium	KANSL2
182707	ENSG00000139620	rs10783277	0.188472576	0.292089533	0.054793324	0.090275489	-0.43111939	0.216943457	-0.28717957	0.163254018	0.324377634	0.204245731	0.146837344	0.094940688	0.174413824	0.110146307	0.657058109	0.981481548	Bacteria.Firmicutes.Clostridia.Clostridiales.Lachnospiraceae.Eubacterium_eligens_group	KANSL2
182708	ENSG00000139620	rs10783277	0.823244422	0.686188051	0.530134805	0.271040745	0.059259593	-0.070492338	-0.070875004	0.076789901	0.264223732	0.173691956	0.112289309	0.069173113	0.326758538	0.155867535	0.989651309	0.97562022	Bacteria.Bacteroidetes.Bacteroidia.Bacteroidales.Porphyromonadaceae	KANSL2
182709	ENSG00000139620	rs10783277	0.844390881	0.983210212	0.112440751	0.035291609	-0.046945893	0.003363252	0.192087547	-0.168423853	0.238224328	0.159202973	0.119375658	0.078341275	0.318865734	0.192826206	0.292230008	0.783116999	Bacteria.Firmicutes.Clostridia.Clostridiales.Lachnospiraceae.Lachnospira	KANSL2
182710	ENSG00000139620	rs10783277	0.491997869	0.362405918	0.359507259	0.196278415	-0.271576719	0.2424881	0.087342159	-0.09062809	0.392994222	0.2643661	0.094645696	0.069412935	0.522846858	0.220877581	0.996566686	0.997858307	Bacteria.Proteobacteria.Gammaproteobacteria	KANSL2
182711	ENSG00000139620	rs10783277	0.33293113	0.237212922	0.277461763	0.183516976	-0.587617177	0.503748541	0.139572818	-0.129580858	0.602378202	0.422259946	0.127438115	0.096391155	0.744606362	0.433273167	0.999330493	0.996754281	Bacteria.Proteobacteria	KANSL2
182712	ENSG00000139620	rs10783277	0.618103454	0.609902735	0.545163772	0.589231598	0.214978274	-0.155693534	0.096476686	-0.060571034	0.429147191	0.303676784	0.158622432	0.111622295	0.517623362	0.338711429	0.997947728	0.9977362	Bacteria.Actinobacteria.Actinobacteria.Micrococcales	KANSL2
182713	ENSG00000139620	rs10783277	0.455747486	0.158964081	0.464437858	0.151782823	-0.803965163	1.159571759	0.13366713	-0.19676875	1.071443779	0.813779671	0.181637178	0.135674308	0.997454612	0.79849235	0.997650199	0.999159905	Bacteria.Firmicutes.Clostridia.Clostridiales	KANSL2
182714	ENSG00000139620	rs10783277	0.637659152	0.679598921	0.144887044	0.134488082	-0.120118435	0.072523115	0.202899125	-0.134746732	0.253845367	0.174806766	0.137505505	0.088911006	0.23624402	0.172783087	0.997117901	0.9453081	Bacteria.Firmicutes.Clostridia.Clostridiales.Lachnospiraceae.Eubacterium_hallii_group	KANSL2
182715	ENSG00000139620	rs10783277	0.689733853	0.804539395	0.548360057	0.769585517	0.130560059	-0.05517679	-0.091645494	0.029846226	0.325584581	0.222049101	0.151888505	0.101468243	0.495383721	0.331139891	0.962754678	0.933837527	Bacteria.Firmicutes.Bacilli	KANSL2
182716	ENSG00000139620	rs10783277	0.970986643	0.85599701	0.946742237	0.884434179	-0.01765775	-0.061929165	-0.010775707	-0.016478581	0.48362548	0.339906632	0.160694948	0.112926951	0.609576118	0.400515473	0.997594253	0.968948848	Bacteria.Firmicutes.Erysipelotrichia.Erysipelotrichales.Erysipelotrichaceae.Faecalitalea	KANSL2
182717	ENSG00000139620	rs10783277	0.384922206	0.384340334	0.249618583	0.173630286	-0.313735339	0.203042339	-0.250996854	0.184013188	0.358650669	0.231824907	0.216066009	0.133757648	0.279987052	0.138615621	0.999005033	0.886474056	Bacteria.Actinobacteria.Coriobacteriia.Coriobacteriales	KANSL2
182718	ENSG00000139620	rs10783277	0.197242422	0.106252714	0.134191056	0.043534017	-0.532897381	0.453677464	-0.272870354	0.242628599	0.409042492	0.276969265	0.179910552	0.117854646	0.311994901	0.104715467	0.99991226	0.908539609	Bacteria.Actinobacteria.Coriobacteriia.Coriobacteriales.Coriobacteriaceae.Collinsella	KANSL2
182719	ENSG00000139620	rs10783277	0.619583797	0.199677318	0.638196249	0.196277124	-0.596230291	1.191170982	0.093457979	-0.195619701	1.195259674	0.919359419	0.197820418	0.149826593	0.999435429	0.959065662	0.999968393	0.999515331	Bacteria.Firmicutes	KANSL2
182720	ENSG00000139620	rs10783277	0.945231581	0.964927652	0.203779998	0.13603536	-0.01667428	-0.007182168	-0.160435427	0.126995973	0.241789395	0.162711142	0.124972091	0.084135157	0.326442362	0.215821641	0.997604342	0.996621608	Bacteria.Proteobacteria.Deltaproteobacteria	KANSL2
182721	ENSG00000139620	rs10783277	0.494977323	0.532518103	0.302694075	0.294576624	-0.222896365	0.140079447	-0.110336324	0.077105154	0.324789176	0.223227791	0.106203536	0.072970388	0.381381865	0.248729808	0.809047301	0.918492834	Bacteria.Bacteroidetes.Bacteroidia.Bacteroidales.Prevotellaceae.Prevotella_9	KANSL2
182722	ENSG00000139620	rs10783277	0.637525188	0.344953575	0.466622911	0.153648674	-0.169059425	0.222434759	-0.112254424	0.146597585	0.357129489	0.233810873	0.153291954	0.101548642	0.565957241	0.25355631	0.948905015	0.966332496	Bacteria.Firmicutes.Clostridia.Clostridiales.Ruminococcaceae.Ruminococcaceae_NK4A214_group	KANSL2
182723	ENSG00000139620	rs10783277	0.499134652	0.36923602	0.39929924	0.192588781	-0.234123255	0.215979487	-0.112847291	0.118271423	0.344472343	0.238866312	0.133003505	0.089829419	0.336059028	0.185423021	0.727823808	0.873824827	Bacteria.Bacteroidetes.Bacteroidia.Bacteroidales.Porphyromonadaceae.Odoribacter	KANSL2
182724	ENSG00000139620	rs10783277	0.339081236	0.430627247	0.15910308	0.259467914	0.327982077	-0.192984105	-0.202650263	0.104609521	0.340558611	0.243340599	0.142266759	0.091957167	0.345179733	0.204391784	0.683596719	0.867117821	Bacteria.Firmicutes.Negativicutes.Selenomonadales.Veillonellaceae	KANSL2
182725	ENSG00000139620	rs10783277	0.963180706	0.8857801	0.863456146	0.842833994	0.011801695	-0.024478495	0.021363545	-0.016265598	0.254671817	0.169740904	0.123732744	0.081710362	0.328197374	0.216217162	0.91017833	0.943891766	Bacteria.Fusobacteria.Fusobacteriia.Fusobacteriales	KANSL2
182726	ENSG00000139620	rs10783277	0.38404055	0.585718062	0.021364277	0.084114443	0.221844281	-0.095163316	-0.452783287	0.208623661	0.25313156	0.173724904	0.191976083	0.118930043	0.230627048	0.177822935	0.576117511	0.838328076	Bacteria.Actinobacteria	KANSL2
182727	ENSG00000139620	rs10783277	0.985719319	0.656327911	0.983716224	0.557398162	-0.006545207	-0.10593147	0.002911832	-0.055267801	0.364267537	0.236958746	0.142118343	0.093712841	0.550115648	0.314132752	0.791375947	0.992887087	Bacteria.Firmicutes.Clostridia.Clostridiales.Ruminococcaceae.Ruminococcus_1	KANSL2
182728	ENSG00000139620	rs10783277	0.138771755	0.110825123	0.129274978	0.094736684	-1.339319649	1.068853468	0.256250026	-0.203108623	0.893606058	0.661205773	0.166777523	0.119781836	0.892684511	0.411749949	0.997675757	0.924386311	Bacteria.Bacteroidetes	KANSL2
182729	ENSG00000139620	rs10783277	0.49076181	0.663019281	0.253216118	0.388115086	-0.211334668	0.088516076	-0.176655107	0.086647679	0.304944575	0.202207273	0.153240597	0.099724535	0.278473314	0.212403044	0.945687051	0.854149348	Bacteria.Firmicutes.Bacilli.Lactobacillales.Carnobacteriaceae.Granulicatella	KANSL2
182730	ENSG00000139620	rs10783277	0.95499726	0.979835041	0.755801275	0.972414675	0.015222317	0.004927183	0.033063281	0.002590903	0.268705008	0.194188634	0.10586535	0.074637008	0.367940286	0.288926078	0.782093165	0.998995596	Bacteria.Firmicutes.Negativicutes.Selenomonadales.Acidaminococcaceae.Phascolarctobacterium	KANSL2
182731	ENSG00000139620	rs10783277	0.971028041	0.915302977	0.273718591	0.121621062	-0.008788029	-0.01728424	-0.111891435	0.10697998	0.241038099	0.161888057	0.101362703	0.068205439	0.303697717	0.205321179	0.957702184	0.805938623	Bacteria.Bacteroidetes.Bacteroidia.Bacteroidales.Rikenellaceae	KANSL2
182732	ENSG00000139620	rs10783277	0.373946814	0.714046275	0.099284899	0.502693709	-0.243064778	0.065851822	0.167159576	-0.04494767	0.271499209	0.178930328	0.099961618	0.066686758	0.230680846	0.23949718	0.578533489	0.935568656	Bacteria.Proteobacteria.Betaproteobacteria.Burkholderiales.Alcaligenaceae	KANSL2
182733	ENSG00000139620	rs10783277	0.971720204	0.96467751	0.858889587	0.855724592	-0.009027195	-0.008139978	0.022715187	-0.015734499	0.25366074	0.183103408	0.127259668	0.086196025	0.421591759	0.220286134	0.982862011	0.991321779	Bacteria.Firmicutes.Negativicutes.Selenomonadales.Veillonellaceae.Veillonella	KANSL2
182734	ENSG00000139620	rs10783277	0.934973881	0.992755948	0.842357186	0.749929192	0.021422458	0.001605986	-0.023794207	-0.025897707	0.261552227	0.176207266	0.11916396	0.080908388	0.324546914	0.248391872	0.999694213	0.908466096	Bacteria.Firmicutes.Clostridia.Clostridiales.Lachnospiraceaencultured	KANSL2
182735	ENSG00000139620	rs10783277	0.809789979	0.566017703	0.812341991	0.44634626	-0.091695593	0.149871512	0.029308538	-0.061222858	0.37941118	0.259799748	0.122952618	0.079907237	0.595438159	0.285501353	0.9994853	0.999502343	Bacteria.Firmicutes.Clostridia.Clostridiales.Lachnospiraceae.Ruminococcus_gnavus_group	KANSL2
182736	ENSG00000139668	rs9535756	0.944684889	0.493558681	0.064630987	0.780594507	0.007949719	-0.139028975	0.072286015	0.021079901	0.114135658	0.201916475	0.038455949	0.075365649	0.319873981	0.129901437	0.552342094	0.993577312	Bacteria.Proteobacteria.Betaproteobacteria.Burkholderiales.Alcaligenaceae.Sutterella	WDFY2
182737	ENSG00000139668	rs9535756	0.631661378	0.56587824	0.752547272	0.63618253	-0.13495754	-0.249978331	0.023869392	0.054233969	0.280189369	0.433177286	0.075388352	0.114110137	0.799652693	0.439994434	0.998803525	0.997226571	Bacteria.Firmicutes.Clostridia.Clostridiales.Lachnospiraceae.Eubacterium_rectale_group	WDFY2
182738	ENSG00000139668	rs9535756	0.592578323	0.627053029	0.29485006	0.601992342	-0.060606299	-0.100196075	-0.062866984	-0.043108576	0.112701108	0.20523687	0.059529729	0.082252739	0.221979152	0.167487747	0.975966367	0.997201293	Bacteria.Firmicutes.Clostridia.Clostridiales.Lachnospiraceae.Coprococcus_1	WDFY2
182739	ENSG00000139668	rs9535756	0.493481817	0.89443241	0.162996182	0.117591866	-0.077676306	-0.027285399	0.063978329	-0.133078364	0.112791786	0.204817378	0.045340695	0.083907989	0.221190241	0.180489291	0.635624594	0.858853194	Bacteria.Firmicutes.Clostridia.Clostridiales.Lachnospiraceae.Lachnospiraceae_NK4A136_group	WDFY2
182740	ENSG00000139668	rs9535756	0.527792246	0.778877289	0.606638141	0.888683511	-0.077466191	-0.059231373	-0.03351769	0.016533159	0.122033975	0.21007726	0.06478187	0.117656773	0.251440421	0.177188468	0.889537299	0.993111591	Bacteria.Actinobacteria.Actinobacteria.Bifidobacteriales.Bifidobacteriaceae.Bifidobacterium	WDFY2
182741	ENSG00000139668	rs9535756	0.599137979	0.756594387	0.349377963	0.886219383	-0.059904532	-0.064329905	-0.039272271	-0.012314401	0.113405959	0.206671686	0.041663954	0.085723594	0.24439489	0.182930205	0.728683276	0.869056696	Bacteria.Firmicutes.Negativicutes.Selenomonadales.Veillonellaceae.Dialister	WDFY2
182742	ENSG00000139668	rs9535756	0.296682341	0.300514263	0.27760654	0.124560422	-0.15273361	0.390235481	-0.090001831	0.307331989	0.145180256	0.373914837	0.082201908	0.197512205	0.308535047	0.1631914	0.998820086	0.961415255	Bacteria.Firmicutes.Clostridia.Clostridiales.Family_XIII	WDFY2
182743	ENSG00000139668	rs9535756	0.84552788	0.596441317	0.641748495	0.672738404	-0.025450359	-0.129870605	0.020365206	-0.037761396	0.130109563	0.244052111	0.043567537	0.088994126	0.308393741	0.162469483	0.955858825	0.969939639	Bacteria.Firmicutes.Clostridia.Clostridiales.Lachnospiraceae.Tyzzerella	WDFY2
182744	ENSG00000139668	rs9535756	0.733979358	0.516904073	0.517043241	0.605901284	0.080878151	-0.242646897	-0.034587273	0.043387971	0.23697155	0.37233948	0.053091543	0.083687038	0.633624454	0.400002692	0.960907055	0.914545379	Bacteria.Firmicutes.Clostridia.Clostridiales.Ruminococcaceae.Faecalibacterium	WDFY2
182745	ENSG00000139668	rs9535756	0.134746623	0.396204602	0.121618577	0.133118905	-0.251223516	0.248869943	-0.090512095	0.143141314	0.165878709	0.291393942	0.057705892	0.094112233	0.192696026	0.191646247	0.999858829	0.929555963	Bacteria.Proteobacteria.Betaproteobacteria.Neisseriales.Neisseriaceae.Eikenella	WDFY2
182746	ENSG00000139668	rs9535756	0.426750576	0.287808237	0.169385043	0.277652821	0.148828091	-0.407294664	0.111948388	-0.177209262	0.186085915	0.38003773	0.080560272	0.161867322	0.480198456	0.224308327	0.988156381	0.852505746	Bacteria.Firmicutes.Clostridia.Clostridiales.Ruminococcaceae.Ruminococcaceae_UCG_013	WDFY2
182747	ENSG00000139668	rs9535756	0.510254183	0.812599913	0.60597896	0.806019282	-0.084887509	-0.052609608	0.021040845	-0.018531086	0.128211435	0.221012892	0.040592503	0.075155956	0.299131099	0.222604971	0.999492402	0.999741582	Bacteria.Proteobacteria.Gammaproteobacteria.Enterobacteriales.Enterobacteriaceae.Escherichia_Shigella	WDFY2
182748	ENSG00000139668	rs9535756	0.024473225	0.35503455	0.005264401	0.073701756	-0.332155295	0.239089222	0.158221624	-0.172031546	0.144211301	0.256667203	0.054791078	0.094636632	0.059298228	0.152072802	0.434722363	0.835595125	Bacteria.Proteobacteria.Betaproteobacteria	WDFY2
182749	ENSG00000139668	rs9535756	0.334035659	0.753750837	0.32500718	0.880901286	-0.14376816	-0.084157224	-0.04667624	-0.012970246	0.147719212	0.267143532	0.047065508	0.086228483	0.287093653	0.272510162	0.99714486	0.996602117	Bacteria.Firmicutes.Clostridia.Clostridiales.Clostridiaceae_1.Clostridium_sensu_stricto_1	WDFY2
182750	ENSG00000139668	rs9535756	0.539900619	0.830978035	0.436766652	0.204642722	-0.070287352	-0.044239073	-0.040300239	0.107475133	0.114061872	0.206427861	0.051502396	0.083880153	0.224015827	0.201840338	0.880041703	0.788172667	Bacteria.Fusobacteria.Fusobacteriia.Fusobacteriales.Fusobacteriaceae.Fusobacterium	WDFY2
182751	ENSG00000139668	rs9535756	0.214817937	0.675897309	0.231798179	0.394221993	-0.230733766	0.119154409	-0.079632676	0.081938503	0.184195212	0.28372583	0.06597454	0.095535325	0.247264623	0.287494577	0.804552221	0.965052679	Bacteria.Firmicutes.Erysipelotrichia.Erysipelotrichales.Erysipelotrichaceae.Clostridium_innocuum_group	WDFY2
182752	ENSG00000139668	rs9535756	0.515889409	0.149752511	0.744847928	0.147132213	-0.104542952	-0.508296859	-0.023350961	-0.241094445	0.160031368	0.348710472	0.071447194	0.164318068	0.460994747	0.10503366	0.857561704	0.942166966	Bacteria.Firmicutes.Clostridia.Clostridiales.Lachnospiraceae.Lachnospiraceae_ND3007_group	WDFY2
182753	ENSG00000139668	rs9535756	0.879111875	0.954519082	0.410896753	0.545796488	0.023168482	0.015636963	0.041451366	0.057306184	0.151730529	0.273119106	0.050083165	0.09436904	0.449229699	0.40072257	0.649946076	0.898653964	Bacteria.Firmicutes.Clostridia.Clostridiales.Lachnospiraceae.Lachnospiraceae_UCG_010	WDFY2
182754	ENSG00000139668	rs9535756	0.872344073	0.632386467	0.992422852	0.49441994	-0.059939917	0.256851548	0.000667965	-0.067790198	0.371565952	0.534395281	0.07006655	0.098651226	0.94575987	0.655997746	0.999973618	0.989705988	Bacteria.Bacteroidetes.Bacteroidia.Bacteroidales.Bacteroidaceae.Bacteroides	WDFY2
182755	ENSG00000139668	rs9535756	0.319072269	0.984318495	0.180324392	0.074026717	-0.123952742	-0.004087115	0.084581649	-0.220611449	0.123451353	0.207142993	0.062453306	0.121501133	0.172894376	0.264787334	0.920183094	0.810956778	Bacteria.Firmicutes.Clostridia.Clostridiales.Lachnospiraceae.Fusicatenibacter	WDFY2
182756	ENSG00000139668	rs9535756	0.495620595	0.508922741	0.426382349	0.549268627	0.381387897	-0.540237959	-0.08647724	0.091284368	0.556564719	0.813387709	0.108039588	0.151635272	0.954184916	0.730673981	0.999826541	0.999832315	Bacteria.Firmicutes.Clostridia.Clostridiales.Lachnospiraceae	WDFY2
182757	ENSG00000139668	rs9535756	0.634935836	0.468988903	0.7878527	0.510727421	-0.092825329	-0.291706589	-0.020515619	-0.117018055	0.194587307	0.400479439	0.075923955	0.176938986	0.520625543	0.295415378	0.998891856	0.999590371	Bacteria.Firmicutes.Bacilli.Bacillales.Staphylococcaceae.Staphylococcus	WDFY2
182758	ENSG00000139668	rs9535756	0.183845251	0.822849051	0.053479381	0.762117004	-0.170746622	-0.053415629	-0.113252987	0.026135642	0.127109548	0.237626257	0.057582677	0.085979236	0.146310929	0.159300753	0.266670996	0.98767658	Bacteria.Firmicutes.Clostridia.Clostridiales.Peptostreptococcaceae.Intestinibacter	WDFY2
182759	ENSG00000139668	rs9535756	0.377407646	0.586462944	0.390964532	0.134414402	-0.124873484	0.134540423	-0.075522199	0.25854884	0.14050253	0.246099582	0.087446969	0.170567511	0.277802407	0.193963359	0.999739884	0.859864217	Bacteria.Actinobacteria.Coriobacteriia.Coriobacteriales.Coriobacteriaceae	WDFY2
182760	ENSG00000139668	rs9535756	0.813159983	0.879994573	0.088622743	0.80785074	-0.026521014	0.034998895	-0.089911181	-0.024700578	0.111755185	0.23090723	0.052012926	0.101151993	0.279870472	0.236307586	0.914489909	0.995634428	Bacteria.Proteobacteria.Gammaproteobacteria.Pasteurellales.Pasteurellaceae.Haemophilus	WDFY2
182761	ENSG00000139668	rs9535756	0.702708231	0.368553086	0.329678525	0.358753439	0.063177109	-0.28780192	-0.06634187	0.10796211	0.164800939	0.317843079	0.067549128	0.116805304	0.499559254	0.183876173	0.761472878	0.8858663	Bacteria.Firmicutes.Negativicutes.Selenomonadales.Veillonellaceae	WDFY2
182762	ENSG00000139668	rs9535756	0.230290821	0.133019013	0.289171392	0.149941326	-0.202845812	-0.561805099	-0.067203045	-0.207445446	0.167506626	0.369277581	0.062884779	0.142382301	0.328687665	0.129628526	0.961249848	0.997513341	Bacteria.Firmicutes.Clostridia.Clostridiales.Lachnospiraceae.Eubacterium_xylanophilum_group	WDFY2
182763	ENSG00000139668	rs9535756	0.710070021	0.435943855	0.797076975	0.292874961	-0.049370657	-0.178296162	0.011517559	-0.092703378	0.132221225	0.227446467	0.044609062	0.087420815	0.361529297	0.181073265	0.986494775	0.998439902	Bacteria.Verrucomicrobia.Verrucomicrobiae.Verrucomicrobiales.Verrucomicrobiaceae.Akkermansia	WDFY2
182764	ENSG00000139668	rs9535756	0.915752094	0.959471775	0.819461506	0.764853602	-0.019518229	0.018434581	-0.012156708	-0.031998388	0.183790408	0.361371785	0.053048226	0.106529934	0.65772943	0.396027481	0.996566686	0.997858307	Bacteria.Proteobacteria.Gammaproteobacteria	WDFY2
182765	ENSG00000139668	rs9535756	0.884664371	0.673858178	0.250108931	0.686410623	-0.01715323	-0.096247027	-0.092268061	0.063430491	0.117786595	0.227657922	0.079510389	0.156408996	0.297803031	0.170785679	0.667218386	0.917161392	Bacteria.Actinobacteria.Actinobacteria	WDFY2
182766	ENSG00000139668	rs9535756	0.755594035	0.285349584	0.688000415	0.174035998	-0.036067015	-0.264505122	0.017885482	-0.114433028	0.115381794	0.245536909	0.044340215	0.083259992	0.293664561	0.090232686	0.920699594	0.806374479	Bacteria.Proteobacteria.Betaproteobacteria.Burkholderiales.Alcaligenaceae.Parasutterella	WDFY2
182767	ENSG00000139668	rs9535756	0.658816503	0.858033194	0.890337448	0.712115464	-0.05210447	-0.040135883	0.006673264	0.035882837	0.117462484	0.223486277	0.048210705	0.096814809	0.238147597	0.222554432	0.968802863	0.997181136	Bacteria.Bacteroidetes.Bacteroidia.Bacteroidales.Prevotellaceae	WDFY2
182768	ENSG00000139668	rs9535756	0.654764746	0.953390366	0.967572097	0.539580646	-0.060345678	0.014991987	-0.002323528	0.078891848	0.134333311	0.25550552	0.056934615	0.127923895	0.354563785	0.281003485	0.977746096	0.907101516	Bacteria.Proteobacteria.Gammaproteobacteria.Pseudomonadales.Pseudomonadaceae.Pseudomonas	WDFY2
182769	ENSG00000139668	rs9535756	0.171020393	0.618493206	0.161955024	0.290427409	-0.234157945	0.13467378	-0.071187549	0.081401355	0.169160394	0.269139674	0.050323031	0.076371096	0.204547909	0.249202811	0.86527713	0.998607976	Bacteria.Firmicutes.Clostridia.Clostridiales.Lachnospiraceae.Tyzzerella_4	WDFY2
182770	ENSG00000139668	rs9535756	0.774132522	0.858979869	0.953642885	0.660554449	-0.048838208	0.067607181	0.003733892	0.064594451	0.169476307	0.379007905	0.063983039	0.146416469	0.552049158	0.391992718	0.984836208	0.998600531	Bacteria.Firmicutes.Clostridia.Clostridiales.Ruminococcaceae.Ruminiclostridium_6	WDFY2
182771	ENSG00000139668	rs9535756	0.22842197	0.406572981	0.039016968	0.010021316	-0.13981478	0.184597318	0.093281068	-0.228642941	0.11498909	0.220978332	0.044280351	0.086189084	0.165679273	0.147325721	0.438007439	0.63625312	Bacteria.Firmicutes.Clostridia.Clostridiales.Lachnospiraceae.Roseburia	WDFY2
182772	ENSG00000139668	rs9535756	0.158173419	0.959339384	0.103729232	0.752019324	-0.211648396	0.012979113	0.093240804	-0.031804637	0.148247279	0.253599471	0.056503181	0.100229518	0.190391373	0.329023227	0.800498479	0.997216401	Bacteria.Firmicutes.Clostridia.Clostridiales.Ruminococcaceae.Subdoligranulum	WDFY2
182773	ENSG00000139668	rs9535756	0.907335401	0.997569745	0.387503514	0.613468041	0.016183228	0.000782064	0.050315705	0.058310985	0.138490017	0.255776052	0.057834335	0.114881067	0.395744719	0.309315433	0.877726154	0.998819627	Bacteria.Firmicutes.Clostridia.Clostridiales.Ruminococcaceae.Ruminococcaceae_UCG_003	WDFY2
182774	ENSG00000139668	rs9535756	0.855868706	0.41841604	0.685423822	0.406801741	-0.026054963	-0.221207886	0.022937282	-0.093870116	0.142877457	0.27163621	0.056371866	0.112425419	0.530581183	0.187615396	0.996596763	0.999791394	Bacteria.Firmicutes.Clostridia.Clostridiales.Ruminococcaceae.Ruminococcaceae_UCG_005	WDFY2
182775	ENSG00000139668	rs9535756	0.100949436	0.296883233	0.038632422	0.032881788	-0.219845697	0.273164801	-0.124212151	0.21095359	0.132127825	0.259764514	0.058843279	0.096765883	0.106875923	0.123961711	0.979221309	0.998719086	Bacteria.Firmicutes.Bacilli.Bacillales.Family_XI.Gemella	WDFY2
182776	ENSG00000139668	rs9535756	0.539922842	0.776884424	0.636049847	0.872282075	-0.075038492	-0.059709352	-0.030852885	0.019757222	0.121778689	0.209829033	0.064889974	0.122414516	0.246351086	0.192126909	0.950689734	0.998755611	Bacteria.Actinobacteria.Actinobacteria.Bifidobacteriales.Bifidobacteriaceae	WDFY2
182777	ENSG00000139668	rs9535756	0.243667235	0.557078437	0.199406571	0.072628386	-0.162095638	0.136971342	-0.087962649	0.226946951	0.137772362	0.232061691	0.06784918	0.124368754	0.188669206	0.179334605	0.991744893	0.856262504	Bacteria.Firmicutes.Bacilli.Lactobacillales.Carnobacteriaceae	WDFY2
182778	ENSG00000139668	rs9535756	0.457747075	0.124529405	0.166144894	0.079118676	0.127035419	-0.480982974	-0.122561926	0.230446673	0.170056944	0.309086089	0.087518335	0.129186257	0.352041707	0.117975876	0.778495902	0.726602289	Bacteria.Firmicutes.Erysipelotrichia.Erysipelotrichales	WDFY2
182779	ENSG00000139668	rs9535756	0.281627492	0.986287074	0.225248077	0.650974331	-0.148536498	0.003891497	-0.064500812	0.044226098	0.136813331	0.225545629	0.052682686	0.097304491	0.206304482	0.249103325	0.859659891	0.979585985	Bacteria.Firmicutes.Erysipelotrichia.Erysipelotrichales.Erysipelotrichaceae.Erysipelatoclostridium	WDFY2
182780	ENSG00000139668	rs9535756	0.447130224	0.121204789	0.158380152	0.075559175	0.129785699	-0.484525694	-0.125030408	0.233458057	0.16968827	0.308559404	0.08762066	0.129272876	0.346670859	0.11446348	0.76634727	0.717940557	Bacteria.Firmicutes.Erysipelotrichia.Erysipelotrichales.Erysipelotrichaceae	WDFY2
182781	ENSG00000139668	rs9535756	0.674868268	0.746487185	0.91509864	0.544531772	-0.072940368	0.125065138	-0.006463395	0.077435678	0.173099029	0.385228575	0.060391337	0.127115631	0.473477276	0.397029209	0.999878354	0.982010204	Bacteria.Bacteroidetes.Bacteroidia.Bacteroidales.Porphyromonadaceae.Barnesiella	WDFY2
182782	ENSG00000139668	rs9535756	0.37204559	0.954957142	0.331024939	0.511405657	-0.108096155	0.011933766	0.048344891	0.051059732	0.120259311	0.21046753	0.049362899	0.077330118	0.193288886	0.201892824	0.959381648	0.97562022	Bacteria.Bacteroidetes.Bacteroidia.Bacteroidales.Porphyromonadaceae	WDFY2
182783	ENSG00000139668	rs9535756	0.667130751	0.641597294	0.868318421	0.750370965	-0.076603072	-0.142263455	0.01234971	0.040778589	0.17729901	0.304207652	0.074194086	0.127631961	0.441514959	0.311029443	0.99759175	0.986746924	Bacteria.Firmicutes.Clostridia.Clostridiales.Lachnospiraceae.Lachnospiraceae_UCG_008	WDFY2
182784	ENSG00000139668	rs9535756	0.550826221	0.692368121	0.658435468	0.07998223	-0.067005363	0.087620672	-0.029227905	0.20655303	0.111741362	0.220479983	0.065811766	0.116132606	0.227866654	0.190204651	0.999670759	0.975906693	Bacteria.Firmicutes.Clostridia.Clostridiales.Ruminococcaceae.Flavonifractor	WDFY2
182785	ENSG00000139668	rs9535756	0.573148045	0.782316896	0.765024908	0.931935613	-0.074673835	-0.065707236	0.012012676	-0.006993239	0.131865455	0.236827489	0.040023003	0.081562059	0.366574769	0.281489863	0.997282517	0.999171204	Bacteria.Proteobacteria.Gammaproteobacteria.Enterobacteriales.Enterobacteriaceae	WDFY2
182786	ENSG00000139668	rs9535756	0.855879514	0.598505832	0.272099514	0.75990241	-0.021371043	-0.109779679	-0.068772735	0.034319735	0.117201158	0.207465288	0.06208945	0.111827997	0.28560961	0.160043334	0.674795596	0.979583885	Bacteria.Firmicutes.Clostridia.Clostridiales.Lachnospiraceae.Dorea	WDFY2
182787	ENSG00000139668	rs9535756	0.892406958	0.575883183	0.936698261	0.661523891	-0.035708495	-0.228838314	-0.007781609	0.063648697	0.262968505	0.407008376	0.097601519	0.14471417	0.745266108	0.447595912	0.945641067	0.916047991	Bacteria.Firmicutes.Negativicutes.Selenomonadales	WDFY2
182788	ENSG00000139668	rs9535756	0.894028476	0.426846123	0.575032236	0.180645559	-0.018757165	0.2184649	-0.03351484	-0.120754817	0.140260403	0.273212422	0.059476024	0.089229455	0.502250019	0.190718622	0.571492208	0.902313357	Bacteria.Firmicutes.Clostridia.Clostridiales.Lachnospiraceae.Anaerostipes	WDFY2
182789	ENSG00000139668	rs9535756	0.183484284	0.492278176	0.121874893	0.052827593	-0.185047862	0.159544253	-0.10306543	0.242121147	0.137640917	0.231023966	0.065755286	0.122758127	0.153872424	0.1697493	0.945687051	0.823043084	Bacteria.Firmicutes.Bacilli.Lactobacillales.Carnobacteriaceae.Granulicatella	WDFY2
182790	ENSG00000139668	rs9535756	0.602340568	0.986190794	0.401605843	0.814604613	-0.059524156	0.004163632	0.040470772	0.020462134	0.113683473	0.239635536	0.047934858	0.08690883	0.214090599	0.248757944	0.998277807	0.999325446	Bacteria.Bacteroidetes.Bacteroidia.Bacteroidales.Porphyromonadaceae.Parabacteroides	WDFY2
182791	ENSG00000139668	rs9535756	0.652982155	0.716869216	0.686209264	0.213313717	-0.051102001	-0.074621808	-0.021179918	0.128016517	0.113130304	0.204876079	0.0521907	0.101856838	0.273872202	0.184035248	0.995339941	0.95316496	Bacteria.Proteobacteria.Deltaproteobacteria.Desulfovibrionales.Desulfovibrionaceae.Bilophila	WDFY2
182792	ENSG00000139668	rs9535756	0.68413581	0.536809238	0.10151491	0.476904661	0.052802646	-0.139865625	0.131676226	-0.099186595	0.129210684	0.225247507	0.079271694	0.138638875	0.365557207	0.164237195	0.999672451	0.998587032	Bacteria.Firmicutes.Clostridia.Clostridiales.Ruminococcaceae.Butyricicoccus	WDFY2
182793	ENSG00000139668	rs9535756	0.664503394	0.711798372	0.918314815	0.890075478	-0.067801948	-0.099539355	-0.005722337	-0.01459304	0.15561883	0.268255657	0.055580367	0.1051739	0.508474972	0.284693297	0.999985325	0.999758873	Bacteria.Firmicutes.Clostridia.Clostridiales.Ruminococcaceae.Ruminococcaceae_UCG_014	WDFY2
182794	ENSG00000139668	rs9535756	0.496871385	0.817032051	0.620824869	0.614457476	-0.117179444	0.093441849	-0.039776051	0.097753061	0.171500717	0.402240133	0.080022861	0.193127159	0.48013597	0.365164569	0.99792254	0.986607256	Bacteria.Firmicutes.Clostridia.Clostridiales.Family_XIII.Family_XIII_AD3011_group	WDFY2
182795	ENSG00000139668	rs9535756	0.83748263	0.570313424	0.496967941	0.231548839	0.035966666	0.176249316	0.050240008	0.179318084	0.174647629	0.308944619	0.073546498	0.148482254	0.536851076	0.328341769	0.848683535	0.795840942	Bacteria.Firmicutes.Clostridia.Clostridiales.Ruminococcaceae.Ruminiclostridium_9	WDFY2
182796	ENSG00000139668	rs9535756	0.755552449	0.869763688	0.060330832	0.660155515	0.038357028	0.043530889	0.087009719	0.041670068	0.122686183	0.264452507	0.045515424	0.09433522	0.322279498	0.265884797	0.501637691	0.990268195	Bacteria.Firmicutes.Negativicutes.Selenomonadales.Acidaminococcaceae.Phascolarctobacterium	WDFY2
182797	ENSG00000139668	rs9535756	0.623173712	0.876780725	0.879728303	0.063630631	-0.058164935	0.032628865	0.009149411	-0.216049786	0.117811445	0.209611595	0.060229084	0.114495213	0.233237787	0.21060693	0.997117901	0.9453081	Bacteria.Firmicutes.Clostridia.Clostridiales.Lachnospiraceae.Eubacterium_hallii_group	WDFY2
182798	ENSG00000139668	rs9535756	0.027371205	0.294410132	0.012348316	0.10300344	-0.362092562	0.352001481	-0.155564702	0.19478336	0.160425885	0.333009562	0.060442118	0.117783928	0.080008313	0.160099684	0.550385361	0.996502544	Bacteria.Firmicutes.Clostridia.Clostridiales.Family_XI	WDFY2
182799	ENSG00000139668	rs9535756	0.612232847	0.167179682	0.26029566	0.143228938	0.087557988	-0.496733813	0.078962186	-0.212135099	0.171901912	0.35558443	0.069533701	0.143161684	0.546140166	0.150248289	0.998832683	0.892135646	Bacteria.Firmicutes.Clostridia.Clostridiales.Ruminococcaceae.Eubacterium_coprostanoligenes_group	WDFY2
182800	ENSG00000139668	rs9535756	0.986757746	0.217684075	0.465605349	0.096977523	-0.002420102	-0.304248292	0.040197049	-0.171221434	0.145251652	0.24442043	0.054766483	0.101675128	0.529308461	0.14123205	0.836590333	0.927960487	Bacteria.Firmicutes.Clostridia.Clostridiales.Ruminococcaceae.Ruminococcus_2	WDFY2
182801	ENSG00000139668	rs9535756	0.913393428	0.689883472	0.382116462	0.869765605	0.015061089	-0.102517559	0.0496145	-0.020830086	0.137943073	0.255783772	0.056381918	0.126545781	0.501115607	0.262348419	0.522661299	0.986494078	Bacteria.Firmicutes.Clostridia.Clostridiales.Christensenellaceae.Christensenellaceae_R_7_group	WDFY2
182802	ENSG00000139668	rs9535756	0.654588356	0.665724369	0.973255173	0.366421414	-0.051685359	-0.089963243	0.001897481	0.093329149	0.114991961	0.207287752	0.056379889	0.102610493	0.254482044	0.15121054	0.998525812	0.997174658	Bacteria.Proteobacteria.Deltaproteobacteria.Desulfovibrionales.Desulfovibrionaceae	WDFY2
182803	ENSG00000139668	rs9535756	0.516461392	0.759375462	0.579703748	0.448090139	-0.077465747	-0.064835788	0.0268639	-0.083862363	0.118744648	0.210784327	0.048263218	0.109878863	0.198982442	0.1805017	0.975933082	0.876400804	Bacteria.Bacteroidetes.Bacteroidia.Bacteroidales.Rikenellaceae.Alistipes	WDFY2
182804	ENSG00000139668	rs9535756	0.605750371	0.68793301	0.830249764	0.956052057	-0.060301452	-0.098088146	-0.014712955	-0.006741998	0.116261093	0.243116552	0.068354256	0.121869472	0.274203555	0.177354876	0.998043854	0.987105914	Bacteria.Firmicutes.Clostridia.Clostridiales.Ruminococcaceaencultured	WDFY2
182805	ENSG00000139668	rs9535756	0.846881213	0.836171542	0.08109453	0.775770256	-0.021691491	0.048982593	-0.091650965	-0.029463878	0.111886003	0.235919479	0.051724084	0.103012341	0.272218984	0.224590501	0.893190239	0.992379592	Bacteria.Proteobacteria.Gammaproteobacteria.Pasteurellales.Pasteurellaceae	WDFY2
182806	ENSG00000139668	rs9535756	0.883150868	0.972105079	0.478245347	0.567807462	0.024454136	0.010003091	0.036271636	0.052155289	0.16572916	0.284962892	0.050854174	0.090829616	0.504808615	0.36542712	0.830006287	0.948731385	Bacteria.Bacteroidetes.Bacteroidia.Bacteroidales.Prevotellaceae.Prevotella_9	WDFY2
182807	ENSG00000139668	rs9535756	0.243642742	0.589803637	0.031236909	0.385156208	0.185238249	0.176457422	0.122737331	0.095613009	0.15743404	0.325682863	0.055744981	0.10935541	0.278623354	0.308044592	0.997329664	0.92426646	Bacteria.Firmicutes.Negativicutes.Selenomonadales.Veillonellaceae.Megasphaera	WDFY2
182808	ENSG00000139668	rs9535756	0.612251625	0.169691944	0.920155576	0.134926176	-0.074586086	-0.400392958	-0.005709513	-0.171551438	0.146442027	0.288341065	0.056738855	0.113325622	0.430701799	0.12266636	0.781844095	0.957620352	Bacteria.Firmicutes.Clostridia.Clostridiales.Ruminococcaceae.Ruminococcus_1	WDFY2
182809	ENSG00000139668	rs9535756	0.942522098	0.730798816	0.845601562	0.626038069	0.034416011	0.234184348	-0.016851436	-0.059557194	0.475493418	0.677720161	0.086191044	0.121634991	0.965092558	0.6793767	0.997187614	0.941674949	Bacteria.Bacteroidetes.Bacteroidia.Bacteroidales	WDFY2
182810	ENSG00000139668	rs9535756	0.021760993	0.353249441	0.001981936	0.053996721	-0.312035757	0.224270629	0.163337963	-0.180763826	0.132718963	0.239861855	0.050672033	0.09211262	0.046008345	0.143809978	0.315366102	0.911334407	Bacteria.Proteobacteria.Betaproteobacteria.Burkholderiales	WDFY2
182811	ENSG00000139668	rs9535756	0.447066339	0.769949364	0.555473329	0.153800604	-0.096213592	0.066658358	0.035936647	-0.133621425	0.125776663	0.226987568	0.060637471	0.092594736	0.201994444	0.205701305	0.999694213	0.857951124	Bacteria.Firmicutes.Clostridia.Clostridiales.Lachnospiraceaencultured	WDFY2
182812	ENSG00000139668	rs9535756	0.882124426	0.356739859	0.600670014	0.330991639	0.027413265	-0.26852676	0.030201757	-0.092809271	0.184153798	0.289299572	0.057416477	0.094757002	0.524991959	0.211891837	0.994527911	0.925873833	Bacteria.Proteobacteria.Gammaproteobacteria.Enterobacteriales.Enterobacteriaceae.Citrobacter	WDFY2
182813	ENSG00000139668	rs9535756	0.941822587	0.731298817	0.844916374	0.626512375	0.034843421	0.233756433	-0.016929451	-0.059479263	0.47559997	0.677792612	0.086202503	0.121643207	0.965605487	0.67670057	0.997675757	0.944715108	Bacteria.Bacteroidetes	WDFY2
182814	ENSG00000139668	rs9535756	0.604666191	0.689962265	0.295959427	0.842808986	0.095955775	-0.137963054	0.064614898	-0.022515142	0.184446429	0.344313518	0.061326769	0.113086757	0.458406855	0.356214515	0.998896274	0.997322728	Bacteria.Proteobacteria.Deltaproteobacteria.Desulfovibrionales.Desulfovibrionaceae.Desulfovibrio	WDFY2
182815	ENSG00000139668	rs9535756	0.900484691	0.385899977	0.438134823	0.368158605	0.018613843	-0.249305198	-0.059034918	0.128573747	0.148271935	0.285586987	0.075671325	0.141876803	0.522546482	0.168534668	0.975513775	0.973447285	Bacteria.Firmicutes.Bacilli.Lactobacillales	WDFY2
182816	ENSG00000139668	rs9535756	0.275050054	0.797747906	0.219768994	0.968295881	-0.155898516	-0.067395898	-0.055643327	-0.003374417	0.141624847	0.261919097	0.044906721	0.084573804	0.244219839	0.250915829	0.952805104	0.99999132	Bacteria.Firmicutes.Clostridia.Clostridiales.Clostridiaceae_1	WDFY2
182817	ENSG00000139668	rs9535756	0.54848653	0.188919061	0.912972063	0.057910759	-0.079000652	-0.308651475	-0.006445875	-0.216411438	0.130973127	0.232469625	0.058750148	0.11210183	0.327486869	0.080613806	0.863084378	0.978331203	Bacteria.Firmicutes.Clostridia.Clostridiales.Lachnospiraceae.Eubacterium_eligens_group	WDFY2
182818	ENSG00000139668	rs9535756	0.675749038	0.3634005	0.307345099	0.361888309	0.070028478	-0.278060337	-0.080614188	0.13185307	0.166668117	0.303780734	0.078350671	0.14359333	0.49077239	0.198806088	0.953183076	0.933837527	Bacteria.Firmicutes.Bacilli	WDFY2
182819	ENSG00000139668	rs9535756	0.913077371	0.475772993	0.620468929	0.48571357	-0.01529327	-0.191870511	-0.038345986	0.099847125	0.139558232	0.267498488	0.077067102	0.142405291	0.498628234	0.175948693	0.976314705	0.980405449	Bacteria.Firmicutes.Bacilli.Lactobacillales.Streptococcaceae.Streptococcus	WDFY2
182820	ENSG00000139668	rs9535756	0.537025389	0.74706187	0.397212009	0.167850958	-0.072460694	-0.066389343	-0.044290044	0.124143585	0.116756947	0.20497553	0.051969185	0.089010182	0.221357752	0.189284273	0.99935717	0.949725174	Bacteria.Firmicutes.Erysipelotrichia.Erysipelotrichales.Erysipelotrichaceae.Erysipelotrichaceae_UCG_003	WDFY2
182821	ENSG00000139668	rs9535756	0.449888907	0.750497567	0.401843109	0.795873187	0.56324663	-0.325476241	-0.104091204	0.043269025	0.740927516	1.019235665	0.123351399	0.166575813	0.999435429	0.992605393	0.999968393	0.999515331	Bacteria.Firmicutes	WDFY2
182822	ENSG00000139668	rs9535756	0.570062578	0.783993446	0.524790647	0.252517972	-0.065022998	-0.056740705	-0.033007097	0.09835148	0.113903466	0.206138694	0.051619586	0.085188912	0.227597684	0.195926218	0.877809339	0.829792513	Bacteria.Fusobacteria.Fusobacteriia.Fusobacteriales	WDFY2
182823	ENSG00000139668	rs9535756	0.435181701	0.676209953	0.470690706	0.15698418	-0.108677014	0.099956461	-0.064568438	0.248104283	0.138404574	0.238256435	0.088986717	0.173277955	0.298432744	0.209481776	0.999005033	0.873555386	Bacteria.Actinobacteria.Coriobacteriia.Coriobacteriales	WDFY2
182824	ENSG00000139668	rs9535756	0.970872669	0.47943554	0.569892761	0.516039731	0.005658964	-0.198936376	-0.041338745	0.084815605	0.154385756	0.279675061	0.072382831	0.12987997	0.458560008	0.222134063	0.906603649	0.927392985	Bacteria.Firmicutes.Clostridia.Clostridiales.Lachnospiraceae.Blautia	WDFY2
182825	ENSG00000139668	rs9535756	0.592100895	0.610827471	0.689732926	0.528636528	-0.165534227	0.404415456	0.029815881	-0.119937881	0.307423347	0.790853005	0.074353217	0.189328766	0.816098831	0.607853588	0.999330493	0.996754281	Bacteria.Proteobacteria	WDFY2
182826	ENSG00000139668	rs9535756	0.612709169	0.722798573	0.799329549	0.769728649	-0.058583719	-0.074170536	0.018565242	-0.045533444	0.115171474	0.208191304	0.072731189	0.154899179	0.234717266	0.160649107	0.999276643	0.988728768	Bacteria.Firmicutes.Clostridia.Clostridiales.Ruminococcaceae.Ruminiclostridium_5	WDFY2
182827	ENSG00000139668	rs9535756	0.949848858	0.786564673	0.796876659	0.60480831	-0.013518336	0.108873378	0.021036052	0.071310618	0.214101283	0.400424634	0.081393283	0.137127501	0.733234482	0.53189812	0.867566397	0.935161318	Bacteria.Firmicutes.Clostridia.Clostridiales.Ruminococcaceae.Anaerotruncus	WDFY2
182828	ENSG00000139668	rs9535756	0.547910155	0.370014903	0.729273395	0.470267529	-0.081776452	-0.292160274	0.01882148	0.080558297	0.135379326	0.323649291	0.054148972	0.110917329	0.342324585	0.140628632	0.727628251	0.940799143	Bacteria.Firmicutes.Clostridia.Clostridiales.Lachnospiraceae.Lachnoclostridium	WDFY2
182829	ENSG00000139668	rs9535756	0.264519494	0.826180608	0.040940948	0.716773508	-0.13275924	-0.048734839	-0.127920365	0.032443832	0.117956686	0.22102965	0.06133373	0.089043881	0.172835164	0.183323321	0.356529109	0.877807854	Bacteria.Firmicutes.Clostridia.Clostridiales.Peptostreptococcaceae	WDFY2
182830	ENSG00000139668	rs9535756	0.968045646	0.799414074	0.103027488	0.630232616	-0.004694872	0.066019713	0.075079263	0.044773126	0.116746701	0.258750238	0.045403062	0.092566067	0.411014859	0.218239024	0.811860857	0.9860779	Bacteria.Firmicutes.Negativicutes.Selenomonadales.Acidaminococcaceae	WDFY2
182831	ENSG00000139668	rs9535756	0.686575679	0.702025268	0.885834057	0.370125127	-0.068627696	0.114079955	-0.010329375	0.127765982	0.169318673	0.29686677	0.071660938	0.141569397	0.552431104	0.356492486	0.99991226	0.982046009	Bacteria.Actinobacteria.Coriobacteriia.Coriobacteriales.Coriobacteriaceae.Collinsella	WDFY2
182832	ENSG00000139668	rs9535756	0.9930114	0.450276722	0.521048702	0.443143551	-0.001243268	-0.203528242	-0.049912193	0.109570644	0.141396529	0.267963216	0.077355563	0.14200322	0.54565871	0.170774745	0.988415778	0.976249604	Bacteria.Firmicutes.Bacilli.Lactobacillales.Streptococcaceae	WDFY2
182833	ENSG00000139668	rs9535756	0.644693323	0.644568651	0.724273754	0.497993064	-0.05338058	-0.097153966	0.017427248	-0.071594162	0.115216915	0.209618487	0.049190223	0.105057936	0.255422518	0.16880454	0.925469309	0.936854604	Bacteria.Firmicutes.Clostridia.Clostridiales.Ruminococcaceae.Ruminococcaceae_UCG_002	WDFY2
182834	ENSG00000139668	rs9535756	0.659215344	0.66375908	0.997013873	0.360928313	-0.051128563	-0.090643677	0.000216001	0.094980723	0.115406661	0.207553819	0.057493221	0.103229915	0.255866508	0.160162604	0.999206749	0.996621608	Bacteria.Proteobacteria.Deltaproteobacteria	WDFY2
182835	ENSG00000139668	rs9535756	0.05726025	0.564554757	0.003504658	0.100875499	-0.238176435	0.127702024	0.138808123	-0.140513913	0.12304619	0.220535976	0.045807085	0.084430518	0.070339966	0.198794967	0.343706815	0.852998594	Bacteria.Proteobacteria.Betaproteobacteria.Burkholderiales.Alcaligenaceae	WDFY2
182836	ENSG00000139668	rs9535756	0.817733705	0.341067764	0.113778265	0.104964461	-0.026145215	-0.236841793	-0.103131455	0.177642613	0.112988832	0.246944455	0.06433559	0.108042307	0.379113196	0.096819619	0.977260763	0.870239238	Bacteria.Firmicutes.Negativicutes.Selenomonadales.Veillonellaceae.Veillonella	WDFY2
182837	ENSG00000139668	rs9535756	0.713425566	0.450720611	0.780776219	0.313115201	-0.048209668	-0.172011255	0.012555898	-0.089545281	0.13069657	0.226691321	0.044928525	0.088083523	0.376187579	0.185164876	0.959597159	0.99789802	Bacteria.Verrucomicrobia	WDFY2
182838	ENSG00000139668	rs9535756	0.752229476	0.740934452	0.962113621	0.871963669	-0.060580458	-0.1274143	-0.003058112	-0.020371677	0.191081545	0.383742624	0.064131728	0.12590496	0.55026298	0.367934021	0.997594253	0.968948848	Bacteria.Firmicutes.Erysipelotrichia.Erysipelotrichales.Erysipelotrichaceae.Faecalitalea	WDFY2
182839	ENSG00000139668	rs9535756	0.896684966	0.582742544	0.323702821	0.631011856	0.017583705	-0.140600865	-0.089022454	0.07897377	0.134886729	0.254644783	0.089521392	0.163647442	0.381660426	0.17714024	0.748344189	0.958212988	Bacteria.Actinobacteria	WDFY2
182840	ENSG00000139668	rs9535756	0.842186967	0.539085819	0.496888306	0.569758263	0.034660754	-0.232417815	-0.041596498	0.061532287	0.173395023	0.376406973	0.06088193	0.107703436	0.604379645	0.277092613	0.9994853	0.999502343	Bacteria.Firmicutes.Clostridia.Clostridiales.Lachnospiraceae.Ruminococcus_gnavus_group	WDFY2
182841	ENSG00000139668	rs9535756	0.8450987	0.388044509	0.264887062	0.246125444	0.027501351	0.30008115	0.062657756	0.144705951	0.140200195	0.345317694	0.055714725	0.123641235	0.440930666	0.19181012	0.672421406	0.906535262	Bacteria.Bacteroidetes.Bacteroidia.Bacteroidales.Porphyromonadaceae.Odoribacter	WDFY2
182842	ENSG00000139668	rs9535756	0.502795289	0.798790535	0.644341748	0.583652636	-0.128927669	0.095123612	-0.032793794	0.072176274	0.191329609	0.37163562	0.070707019	0.13103676	0.477364697	0.402292023	0.997947728	0.9977362	Bacteria.Actinobacteria.Actinobacteria.Micrococcales	WDFY2
182843	ENSG00000139668	rs9535756	0.515030408	0.761185323	0.575524552	0.447609613	-0.077767441	-0.064332963	0.027104906	-0.083864193	0.118800158	0.210786153	0.048163007	0.10976451	0.197439701	0.177513362	0.97729231	0.890158219	Bacteria.Bacteroidetes.Bacteroidia.Bacteroidales.Rikenellaceae	WDFY2
182844	ENSG00000139668	rs9535756	0.250964542	0.769061834	0.04726986	0.144948638	-0.135962767	0.066857947	-0.138310317	0.176334573	0.117377492	0.226766234	0.068394372	0.119521224	0.145822952	0.19042849	0.88760533	0.997132292	Bacteria.Firmicutes.Bacilli.Bacillales	WDFY2
182845	ENSG00000139668	rs9535756	0.405686839	0.54468284	0.3538865	0.588780273	0.55317412	-0.565538581	-0.104663167	0.08434386	0.660939791	0.92871747	0.112088556	0.155243026	0.997454612	0.857388512	0.997650199	0.999159905	Bacteria.Firmicutes.Clostridia.Clostridiales	WDFY2
182846	ENSG00000139668	rs9535756	0.731410033	0.592986153	0.5225649	0.072383834	-0.040374789	-0.10941388	0.034650762	-0.164592448	0.117119907	0.203686754	0.053899466	0.090118859	0.292265054	0.12763756	0.547598582	0.809434198	Bacteria.Firmicutes.Clostridia.Clostridiales.Lachnospiraceae.Lachnospira	WDFY2
182847	ENSG00000139668	rs9535756	0.923316703	0.229349259	0.524402134	0.177784134	0.016430578	-0.346256352	0.044437104	-0.178499744	0.170034095	0.285348886	0.069429612	0.131021722	0.647117125	0.197731572	0.948905015	0.966332496	Bacteria.Firmicutes.Clostridia.Clostridiales.Ruminococcaceae.Ruminococcaceae_NK4A214_group	WDFY2
182848	ENSG00000139668	rs9535756	0.704568027	0.608190314	0.60189084	0.679067561	0.166237355	-0.34084571	-0.046741179	0.056682905	0.436508297	0.661633537	0.089158909	0.136386319	0.917100185	0.708800886	0.999135888	0.996172726	Bacteria.Firmicutes.Clostridia.Clostridiales.Ruminococcaceae	WDFY2
182849	ENSG00000139668	rs9535756	0.916041445	0.690966926	0.38330667	0.870706263	0.01457798	-0.102112	0.049435285	-0.020675797	0.137746201	0.255715119	0.056319788	0.126530693	0.500361729	0.257833001	0.522769576	0.990927514	Bacteria.Firmicutes.Clostridia.Clostridiales.Christensenellaceae	WDFY2
182850	ENSG00000139668	rs9535756	0.699514089	0.857484829	0.864644386	0.716842637	-0.048606978	-0.041668517	0.010130178	0.044857372	0.125376745	0.231117764	0.059191923	0.123144966	0.251738485	0.166093249	0.990263512	0.935449612	Bacteria.Proteobacteria.Gammaproteobacteria.Pseudomonadales	WDFY2
182851	ENSG00000139675	rs78872760	0.276790781	0.363160989	0.306376778	0.386978834	-0.130320668	0.19097933	0.04262262	-0.068583273	0.118822764	0.208540004	0.041342329	0.078744024	0.141462668	0.101017384	0.704455725	0.993577312	Bacteria.Proteobacteria.Betaproteobacteria.Burkholderiales.Alcaligenaceae.Sutterella	HNRNPA1L2
182852	ENSG00000139675	rs78872760	0.481293453	0.260822194	0.602282336	0.558838711	-0.110206516	0.268901118	0.027965082	0.050873934	0.155593728	0.23705722	0.053401119	0.086579647	0.287299753	0.124693748	0.982891669	0.998439902	Bacteria.Verrucomicrobia.Verrucomicrobiae.Verrucomicrobiales.Verrucomicrobiaceae.Akkermansia	HNRNPA1L2
182853	ENSG00000139675	rs78872760	0.29236021	0.41665357	0.659283089	0.662793106	-0.248913474	0.483271895	0.027407876	-0.072163235	0.234477148	0.591189239	0.061877816	0.164732612	0.637293905	0.38154916	0.998803525	0.997226571	Bacteria.Firmicutes.Clostridia.Clostridiales.Lachnospiraceae.Eubacterium_rectale_group	HNRNPA1L2
182854	ENSG00000139675	rs78872760	0.453318888	0.868683162	0.861445283	0.348558596	-0.134588483	-0.062882058	0.012083631	-0.14462514	0.178398839	0.378839459	0.068959521	0.153170418	0.476567889	0.400723656	0.998832683	0.959538879	Bacteria.Firmicutes.Clostridia.Clostridiales.Ruminococcaceae.Eubacterium_coprostanoligenes_group	HNRNPA1L2
182855	ENSG00000139675	rs78872760	0.058127985	0.329477228	0.202445543	0.519720046	-0.303280492	0.228779042	0.075726614	0.060310316	0.157240199	0.232844605	0.058811513	0.093172715	0.098006703	0.14458127	0.661590023	0.981648008	Bacteria.Proteobacteria.Betaproteobacteria	HNRNPA1L2
182856	ENSG00000139675	rs78872760	0.489548948	0.287527771	0.377710697	0.768129139	-0.096011846	0.243894356	0.04048972	0.024067246	0.13815183	0.227438952	0.045586502	0.081292164	0.219350771	0.092746794	0.955858825	0.969939639	Bacteria.Firmicutes.Clostridia.Clostridiales.Lachnospiraceae.Tyzzerella	HNRNPA1L2
182857	ENSG00000139675	rs78872760	0.847010192	0.627682176	0.596380967	0.946202596	-0.047018165	0.207202506	-0.045204632	0.010716468	0.242729572	0.4252015	0.084934302	0.158206019	0.733702339	0.470705115	0.909309097	0.942486104	Bacteria.Firmicutes.Negativicutes.Selenomonadales	HNRNPA1L2
182858	ENSG00000139675	rs78872760	0.219011047	0.766886557	0.676742475	0.415882864	-0.20788564	0.085230611	-0.025237551	-0.0881835	0.16749439	0.28630327	0.060261483	0.107696238	0.249370738	0.311167187	0.866026969	0.965443603	Bacteria.Firmicutes.Erysipelotrichia.Erysipelotrichales.Erysipelotrichaceae.Clostridium_innocuum_group	HNRNPA1L2
182859	ENSG00000139675	rs78872760	0.230707853	0.243143767	0.552258259	0.802686301	-0.144498592	0.237565553	-0.030568299	0.02315984	0.119432463	0.201691145	0.051161458	0.092308695	0.124770521	0.084030361	0.919213845	0.995634428	Bacteria.Proteobacteria.Gammaproteobacteria.Pasteurellales.Pasteurellaceae.Haemophilus	HNRNPA1L2
182860	ENSG00000139675	rs78872760	0.16929278	0.232735542	0.738599675	0.740913319	-0.162247249	0.26362988	-0.015503317	0.03356191	0.116730699	0.218857348	0.046259408	0.101072211	0.105243634	0.071322873	0.906507684	0.924786139	Bacteria.Fusobacteria.Fusobacteriia.Fusobacteriales.Fusobacteriaceae.Fusobacterium	HNRNPA1L2
182861	ENSG00000139675	rs78872760	0.033873634	0.105337691	0.101981068	0.219829235	-0.390858855	0.655535064	-0.102771588	0.175401951	0.180335542	0.399133445	0.061956621	0.141576142	0.144049213	0.115834523	0.997594253	0.968019235	Bacteria.Firmicutes.Erysipelotrichia.Erysipelotrichales.Erysipelotrichaceae.Faecalitalea	HNRNPA1L2
182862	ENSG00000139675	rs78872760	0.263911518	0.282437858	0.071249746	0.301440907	-0.129537351	0.216173515	-0.109912233	0.114522679	0.114946215	0.199450721	0.05993416	0.109945361	0.131726403	0.086632251	0.571246734	0.94720491	Bacteria.Firmicutes.Clostridia.Clostridiales.Lachnospiraceae.Dorea	HNRNPA1L2
182863	ENSG00000139675	rs78872760	0.834292437	0.695584238	0.028233796	0.136360317	0.029666426	0.083181461	0.132356185	-0.137973652	0.14124092	0.211642112	0.058978072	0.091485065	0.377211739	0.240497498	0.701593373	0.890754229	Bacteria.Firmicutes.Clostridia.Clostridiales.Ruminococcaceae.Ruminococcaceae_UCG_003	HNRNPA1L2
182864	ENSG00000139675	rs78872760	0.241150093	0.641381117	0.964274146	0.661475064	-0.163718197	0.141565945	-0.003718861	-0.101096564	0.138401899	0.302519557	0.082708182	0.229821699	0.213253592	0.206935447	0.999739884	0.90219363	Bacteria.Actinobacteria.Coriobacteriia.Coriobacteriales.Coriobacteriaceae	HNRNPA1L2
182865	ENSG00000139675	rs78872760	0.161979915	0.237744705	0.552598187	0.812331406	-0.16421336	0.239501258	0.044642037	0.033750422	0.11609069	0.200988652	0.074780472	0.14157868	0.099334557	0.064563571	0.999276643	0.988728768	Bacteria.Firmicutes.Clostridia.Clostridiales.Ruminococcaceae.Ruminiclostridium_5	HNRNPA1L2
182866	ENSG00000139675	rs78872760	0.396588131	0.825174825	0.806233865	0.301272562	-0.137236792	0.059202318	0.0219223	-0.161272447	0.16081749	0.266932896	0.089010107	0.154772248	0.357943956	0.322395185	0.998820086	0.961415255	Bacteria.Firmicutes.Clostridia.Clostridiales.Family_XIII	HNRNPA1L2
182867	ENSG00000139675	rs78872760	0.052808104	0.307629625	0.152654225	0.837311249	-0.279666699	0.27769031	0.078644152	-0.023506506	0.14178214	0.270053288	0.054343288	0.114021359	0.098274393	0.146504399	0.822519016	0.997216401	Bacteria.Firmicutes.Clostridia.Clostridiales.Ruminococcaceae.Subdoligranulum	HNRNPA1L2
182868	ENSG00000139675	rs78872760	0.182541666	0.33520494	0.793943927	0.483404018	-0.188723984	0.207726662	-0.015859784	-0.072939988	0.140069203	0.213956133	0.060471576	0.103478808	0.154125267	0.136108211	0.987324754	0.998719086	Bacteria.Firmicutes.Bacilli.Bacillales.Family_XI.Gemella	HNRNPA1L2
182869	ENSG00000139675	rs78872760	0.186564196	0.087727124	0.817586615	0.087002701	-0.154483347	0.356308899	-0.010594076	0.140525749	0.11572607	0.205529027	0.045745631	0.080869617	0.119827491	0.036136607	0.922225994	0.755259861	Bacteria.Proteobacteria.Betaproteobacteria.Burkholderiales.Alcaligenaceae.Parasutterella	HNRNPA1L2
182870	ENSG00000139675	rs78872760	0.34504843	0.57551075	0.636406261	0.282211761	-0.126253206	0.127929577	-0.018869474	0.09342327	0.132736526	0.227311249	0.039728403	0.086155367	0.23145437	0.171046901	0.999492402	0.999741582	Bacteria.Proteobacteria.Gammaproteobacteria.Enterobacteriales.Enterobacteriaceae.Escherichia_Shigella	HNRNPA1L2
182871	ENSG00000139675	rs78872760	0.642249098	0.864598176	0.752965453	0.389774521	-0.100532677	-0.070931663	-0.015003102	0.082713318	0.21539495	0.414319928	0.047468321	0.095531985	0.602684584	0.515232085	0.986262145	0.887713366	Bacteria.Firmicutes.Clostridia.Clostridiales.Ruminococcaceae.Faecalibacterium	HNRNPA1L2
182872	ENSG00000139675	rs78872760	0.91325294	0.779321363	0.501603698	0.471138203	0.033852153	-0.169649913	-0.039141615	0.083341861	0.309544468	0.602945068	0.057924189	0.114976206	0.949380714	0.691358009	0.999973618	0.989705988	Bacteria.Bacteroidetes.Bacteroidia.Bacteroidales.Bacteroidaceae.Bacteroides	HNRNPA1L2
182873	ENSG00000139675	rs78872760	0.757690996	0.319172836	0.521809602	0.74717305	-0.058135867	0.332380001	0.051039517	0.049008543	0.187645643	0.331104853	0.079247826	0.151381671	0.598522995	0.238023213	0.99032513	0.909173075	Bacteria.Firmicutes.Clostridia.Clostridiales.Ruminococcaceae.Ruminococcaceae_UCG_013	HNRNPA1L2
182874	ENSG00000139675	rs78872760	0.407415213	0.389020123	0.007026802	0.008022405	0.123350369	-0.212836139	0.137271873	-0.241779109	0.147927393	0.245427823	0.04930961	0.088388582	0.293649691	0.214889378	0.273342327	0.538226419	Bacteria.Firmicutes.Clostridia.Clostridiales.Lachnospiraceae.Lachnospiraceae_UCG_010	HNRNPA1L2
182875	ENSG00000139675	rs78872760	0.647416084	0.304862487	0.527763021	0.810969805	-0.077610282	0.269511629	-0.049588063	-0.031515892	0.168905596	0.260592239	0.078111478	0.131234239	0.407672774	0.211887291	0.88673586	0.868693235	Bacteria.Firmicutes.Erysipelotrichia.Erysipelotrichales.Erysipelotrichaceae	HNRNPA1L2
182876	ENSG00000139675	rs78872760	0.463758579	0.593747501	0.757596914	0.866667145	-0.122837384	0.191979099	0.017990619	-0.024794407	0.166666262	0.358130495	0.058045192	0.147096526	0.372618862	0.309699703	0.997329664	0.92426646	Bacteria.Firmicutes.Negativicutes.Selenomonadales.Veillonellaceae.Megasphaera	HNRNPA1L2
182877	ENSG00000139675	rs78872760	0.521531857	0.85220585	0.060429434	0.242359943	0.119476439	0.044471972	0.136953838	-0.109975633	0.185384086	0.237757382	0.071669819	0.093211524	0.463323584	0.39003063	0.981084248	0.998600531	Bacteria.Firmicutes.Clostridia.Clostridiales.Ruminococcaceae.Ruminiclostridium_6	HNRNPA1L2
182878	ENSG00000139675	rs78872760	0.322976777	0.769603474	0.738759396	0.248563352	-0.135301333	0.072844582	-0.013622013	0.1008284	0.135854099	0.247669674	0.040671714	0.08660098	0.259605966	0.277726194	0.997282517	0.999171204	Bacteria.Proteobacteria.Gammaproteobacteria.Enterobacteriales.Enterobacteriaceae	HNRNPA1L2
182879	ENSG00000139675	rs78872760	0.696723638	0.544079254	0.451257713	0.729322908	0.180501854	0.549060971	-0.06672105	-0.060367466	0.4610767	0.900303257	0.088035625	0.173708935	0.954184916	0.736954241	0.999826541	0.999832315	Bacteria.Firmicutes.Clostridia.Clostridiales.Lachnospiraceae	HNRNPA1L2
182880	ENSG00000139675	rs78872760	0.161730421	0.426451502	0.378198144	0.370514057	-0.160860038	0.162764692	0.041146796	0.074068832	0.113651425	0.203379207	0.046373948	0.082138131	0.107142298	0.098246331	0.716518632	0.903004347	Bacteria.Firmicutes.Clostridia.Clostridiales.Lachnospiraceae.Lachnospiraceae_NK4A136_group	HNRNPA1L2
182881	ENSG00000139675	rs78872760	0.994308124	0.626634091	0.143720758	0.338420742	-0.001127982	0.111841167	0.092540782	-0.08925529	0.157511746	0.22881133	0.062530207	0.092550258	0.566613435	0.249919395	0.996596763	0.999791394	Bacteria.Firmicutes.Clostridia.Clostridiales.Ruminococcaceae.Ruminococcaceae_UCG_005	HNRNPA1L2
182882	ENSG00000139675	rs78872760	0.975234821	0.748791787	0.094563227	0.223254067	0.004661588	0.072719825	0.102737228	-0.11689443	0.149585934	0.226122703	0.060555995	0.095061817	0.517465311	0.277970271	0.41303727	0.874207096	Bacteria.Firmicutes.Clostridia.Clostridiales.Christensenellaceae.Christensenellaceae_R_7_group	HNRNPA1L2
182883	ENSG00000139675	rs78872760	0.227010669	0.220225517	0.309810924	0.20627417	-0.142201971	0.248745815	-0.056180763	0.140533754	0.116593959	0.200950412	0.054884571	0.110081587	0.125934534	0.061332414	0.998525812	0.997174658	Bacteria.Proteobacteria.Deltaproteobacteria.Desulfovibrionales.Desulfovibrionaceae	HNRNPA1L2
182884	ENSG00000139675	rs78872760	0.117808167	0.700267049	0.492325576	0.457125575	-0.206924215	0.099313509	-0.044314598	-0.101185305	0.130547311	0.256846261	0.064175672	0.135264683	0.118315368	0.221262546	0.949918965	0.859083043	Bacteria.Firmicutes.Bacilli.Lactobacillales.Carnobacteriaceae.Granulicatella	HNRNPA1L2
182885	ENSG00000139675	rs78872760	0.150323736	0.30541786	0.554583964	0.878838113	-0.172297234	0.246580838	-0.027600399	0.01706972	0.118370733	0.238696517	0.046466508	0.111535112	0.093828177	0.096008203	0.968802863	0.997181136	Bacteria.Bacteroidetes.Bacteroidia.Bacteroidales.Prevotellaceae	HNRNPA1L2
182886	ENSG00000139675	rs78872760	0.034533262	0.150915051	0.077470165	0.492162992	-0.294624423	0.337704918	-0.077730694	0.062124043	0.136452781	0.232349978	0.043329055	0.089933106	0.074973604	0.076770672	0.935426336	0.99999132	Bacteria.Firmicutes.Clostridia.Clostridiales.Clostridiaceae_1	HNRNPA1L2
182887	ENSG00000139675	rs78872760	0.263975328	0.528407797	0.974581692	0.320490673	-0.156052927	0.145579499	-0.001707507	-0.091840028	0.138493749	0.229677671	0.053383908	0.09173909	0.19807478	0.155175931	0.974894152	0.979585985	Bacteria.Firmicutes.Erysipelotrichia.Erysipelotrichales.Erysipelotrichaceae.Erysipelatoclostridium	HNRNPA1L2
182888	ENSG00000139675	rs78872760	0.457251933	0.446922394	0.830864206	0.719919787	-0.132906859	0.190511311	0.013605446	-0.035602389	0.177720222	0.248969538	0.063442182	0.098860673	0.422701831	0.208908273	0.999985325	0.999758873	Bacteria.Firmicutes.Clostridia.Clostridiales.Ruminococcaceae.Ruminococcaceae_UCG_014	HNRNPA1L2
182889	ENSG00000139675	rs78872760	0.068574619	0.871839727	0.232506289	0.38010186	-0.273966839	0.04761266	-0.051262706	-0.085596434	0.147933857	0.293977818	0.042535596	0.096858705	0.120008899	0.311288088	0.86527713	0.998607976	Bacteria.Firmicutes.Clostridia.Clostridiales.Lachnospiraceae.Tyzzerella_4	HNRNPA1L2
182890	ENSG00000139675	rs78872760	0.484921908	0.378126222	0.575161378	0.857976006	-0.105698465	0.202786961	-0.041646238	0.027507968	0.150476439	0.228513668	0.073931182	0.153108645	0.373069989	0.150337302	0.988415778	0.996205121	Bacteria.Firmicutes.Bacilli.Lactobacillales.Streptococcaceae	HNRNPA1L2
182891	ENSG00000139675	rs78872760	0.760751963	0.797128297	0.643109734	0.446433035	-0.068309033	0.078070012	0.034858481	-0.088950039	0.223395267	0.302453937	0.074879516	0.116118634	0.502665249	0.41317013	0.999878354	0.976750668	Bacteria.Bacteroidetes.Bacteroidia.Bacteroidales.Porphyromonadaceae.Barnesiella	HNRNPA1L2
182892	ENSG00000139675	rs78872760	0.323896261	0.342711947	0.991662175	0.868048446	-0.159984569	0.275529789	-0.000566587	0.020436862	0.160946041	0.288269748	0.05401015	0.122526169	0.302292681	0.173297942	0.999858829	0.957708045	Bacteria.Proteobacteria.Betaproteobacteria.Neisseriales.Neisseriaceae.Eikenella	HNRNPA1L2
182893	ENSG00000139675	rs78872760	0.250558079	0.349124175	0.754267627	0.365462493	-0.144682339	0.196730127	-0.018923827	0.111673365	0.12479696	0.208600372	0.060201289	0.122532075	0.131458783	0.101016667	0.997117901	0.950206352	Bacteria.Firmicutes.Clostridia.Clostridiales.Lachnospiraceae.Eubacterium_hallii_group	HNRNPA1L2
182894	ENSG00000139675	rs78872760	0.048419323	0.164484904	0.138235433	0.560692914	-0.286015167	0.331514072	-0.068083642	0.053292818	0.142188055	0.235784287	0.045363251	0.091126766	0.098830862	0.094900539	0.99714486	0.996602117	Bacteria.Firmicutes.Clostridia.Clostridiales.Clostridiaceae_1.Clostridium_sensu_stricto_1	HNRNPA1L2
182895	ENSG00000139675	rs78872760	0.671207574	0.727241595	0.533412007	0.706349736	-0.075722407	0.1292141	0.037752176	-0.049792132	0.177575222	0.368860471	0.060292945	0.131578066	0.475785079	0.367112397	0.998896274	0.991926881	Bacteria.Proteobacteria.Deltaproteobacteria.Desulfovibrionales.Desulfovibrionaceae.Desulfovibrio	HNRNPA1L2
182896	ENSG00000139675	rs78872760	0.891229426	0.332056578	0.133059443	0.789523453	0.022475473	0.257679381	-0.093147117	-0.029673539	0.163713267	0.263671456	0.061232607	0.110708944	0.556714269	0.170939099	0.65696525	0.908563671	Bacteria.Firmicutes.Negativicutes.Selenomonadales.Veillonellaceae	HNRNPA1L2
182897	ENSG00000139675	rs78872760	0.169942654	0.281606899	0.268579976	0.59509982	-0.158376434	0.21578917	-0.047882273	-0.038024452	0.114122014	0.198749538	0.042909704	0.07119456	0.107561924	0.080935677	0.692081995	0.848668129	Bacteria.Firmicutes.Negativicutes.Selenomonadales.Veillonellaceae.Dialister	HNRNPA1L2
182898	ENSG00000139675	rs78872760	0.156164346	0.755518929	0.710735834	0.38070992	-0.186766652	0.080442772	-0.024635338	-0.120471336	0.130177441	0.257262315	0.066135947	0.1364974	0.144789816	0.225711778	0.991744893	0.880301447	Bacteria.Firmicutes.Bacilli.Lactobacillales.Carnobacteriaceae	HNRNPA1L2
182899	ENSG00000139675	rs78872760	0.636036787	0.30115705	0.544363102	0.800688581	-0.080468013	0.27182181	-0.047571377	-0.033250774	0.169234251	0.260802995	0.078058652	0.13117121	0.405088701	0.213860092	0.899155662	0.868828632	Bacteria.Firmicutes.Erysipelotrichia.Erysipelotrichales	HNRNPA1L2
182900	ENSG00000139675	rs78872760	0.504412756	0.382600488	0.497741097	0.448323609	-0.09909116	0.189475793	0.05433393	-0.139479373	0.147612435	0.215540692	0.079683221	0.182844305	0.301542749	0.127535801	0.999672451	0.998587032	Bacteria.Firmicutes.Clostridia.Clostridiales.Ruminococcaceae.Butyricicoccus	HNRNPA1L2
182901	ENSG00000139675	rs78872760	0.156813856	0.169942529	0.30405773	0.20619689	-0.164808097	0.280974865	-0.053759428	0.138707757	0.115055251	0.202463251	0.051893143	0.108632529	0.107093835	0.057385646	0.995339941	0.95316496	Bacteria.Proteobacteria.Deltaproteobacteria.Desulfovibrionales.Desulfovibrionaceae.Bilophila	HNRNPA1L2
182902	ENSG00000139675	rs78872760	0.781131193	0.867734747	0.352570903	0.538733941	-0.0465844	0.062491789	0.067830485	-0.098381889	0.166969646	0.37376321	0.072443183	0.159193685	0.520239058	0.422706991	0.802029844	0.882423848	Bacteria.Firmicutes.Clostridia.Clostridiales.Ruminococcaceae.Ruminiclostridium_9	HNRNPA1L2
182903	ENSG00000139675	rs78872760	0.314872368	0.341047758	0.102045494	0.084591008	-0.1176836	0.189918873	0.08315026	-0.175300996	0.116186937	0.198011741	0.050137378	0.100090855	0.159045601	0.099905977	0.890867366	0.831887374	Bacteria.Firmicutes.Clostridia.Clostridiales.Ruminococcaceae.Ruminococcaceae_UCG_002	HNRNPA1L2
182904	ENSG00000139675	rs78872760	0.861872742	0.833824244	0.43035812	0.61473803	-0.034321081	0.077310827	0.061995499	-0.086714865	0.19647787	0.367021736	0.078126512	0.171455526	0.591543757	0.412375772	0.998891856	0.999590371	Bacteria.Firmicutes.Bacilli.Bacillales.Staphylococcaceae.Staphylococcus	HNRNPA1L2
182905	ENSG00000139675	rs78872760	0.121216205	0.165834561	0.341462822	0.599473433	-0.322130176	0.351256677	-0.071862149	0.050991844	0.205147844	0.250636908	0.07498925	0.096622157	0.242442343	0.149669706	0.961249848	0.997513341	Bacteria.Firmicutes.Clostridia.Clostridiales.Lachnospiraceae.Eubacterium_xylanophilum_group	HNRNPA1L2
182906	ENSG00000139675	rs78872760	0.6050674	0.585695281	0.360935237	0.353992103	0.226351581	-0.373929015	-0.071894022	0.118011461	0.435578245	0.682582617	0.07813924	0.12641177	0.959504824	0.651822679	0.997187614	0.921998945	Bacteria.Bacteroidetes.Bacteroidia.Bacteroidales	HNRNPA1L2
182907	ENSG00000139675	rs78872760	0.96429005	0.707883321	0.332908997	0.561081767	-0.008696062	0.105442926	0.062730314	-0.05490042	0.193488295	0.280173443	0.064303143	0.093969105	0.547309614	0.330730519	0.981446852	0.93087151	Bacteria.Proteobacteria.Gammaproteobacteria.Enterobacteriales.Enterobacteriaceae.Citrobacter	HNRNPA1L2
182908	ENSG00000139675	rs78872760	0.115926515	0.127681958	0.372162639	0.27591564	-0.193594829	0.346760195	0.041662962	-0.09606015	0.12149944	0.224728954	0.046362364	0.087424058	0.107434925	0.060097322	0.688970431	0.802301482	Bacteria.Firmicutes.Clostridia.Clostridiales.Lachnospiraceae.Roseburia	HNRNPA1L2
182909	ENSG00000139675	rs78872760	0.718778967	0.443460578	0.387651229	0.994911897	-0.058572952	0.261192505	0.061128966	0.000995374	0.16195574	0.338741216	0.070285408	0.15548806	0.564403497	0.264987416	0.99991226	0.999239953	Bacteria.Actinobacteria.Coriobacteriia.Coriobacteriales.Coriobacteriaceae.Collinsella	HNRNPA1L2
182910	ENSG00000139675	rs78872760	0.843155666	0.761163059	0.247274996	0.458260239	-0.031570959	0.085254397	0.068543748	-0.084171262	0.158926619	0.279308095	0.058710042	0.112805739	0.490606063	0.329765703	0.784638567	0.991307536	Bacteria.Firmicutes.Clostridia.Clostridiales.Ruminococcaceae.Ruminococcus_2	HNRNPA1L2
182911	ENSG00000139675	rs78872760	0.159652494	0.295445461	0.642049679	0.81811368	-0.202326133	0.231993921	-0.029648198	-0.024131663	0.142229287	0.219952003	0.06348424	0.10450894	0.156797678	0.111116242	0.837444774	0.983121182	Bacteria.Firmicutes.Clostridia.Clostridiales.Lachnospiraceae.Eubacterium_eligens_group	HNRNPA1L2
182912	ENSG00000139675	rs78872760	0.022420659	0.158892221	0.018589146	0.394537866	-0.291491009	0.337326718	-0.129108286	0.087881359	0.124622289	0.236692176	0.053476056	0.102533193	0.037573336	0.045062818	0.215527083	0.922605222	Bacteria.Firmicutes.Clostridia.Clostridiales.Peptostreptococcaceae.Intestinibacter	HNRNPA1L2
182913	ENSG00000139675	rs78872760	0.152935288	0.582835987	0.506416113	0.498645897	-0.17307371	0.13215676	-0.040027183	-0.08575912	0.119677542	0.239410998	0.059909256	0.126035795	0.114357478	0.140576547	0.886025556	0.98064907	Bacteria.Actinobacteria.Actinobacteria.Bifidobacteriales.Bifidobacteriaceae.Bifidobacterium	HNRNPA1L2
182914	ENSG00000139675	rs78872760	0.896629009	0.61124707	0.419050037	0.706023957	-0.026183324	0.141522438	-0.051047388	0.036599928	0.200746082	0.277080151	0.06277047	0.096604518	0.620418927	0.299609131	0.9994853	0.999502343	Bacteria.Firmicutes.Clostridia.Clostridiales.Lachnospiraceae.Ruminococcus_gnavus_group	HNRNPA1L2
182915	ENSG00000139675	rs78872760	0.195627025	0.186828013	0.73347988	0.478394639	-0.15557671	0.301280706	0.021006812	-0.073190827	0.118982007	0.225831448	0.061429583	0.102651206	0.107062224	0.062563277	0.992052328	0.997201293	Bacteria.Firmicutes.Clostridia.Clostridiales.Lachnospiraceae.Coprococcus_1	HNRNPA1L2
182916	ENSG00000139675	rs78872760	0.464531217	0.458350604	0.654542043	0.991095078	-0.113883829	0.242774673	0.021752954	-0.001264927	0.154786592	0.325430625	0.048390022	0.112900492	0.368526031	0.224696447	0.844319263	0.996054477	Bacteria.Bacteroidetes.Bacteroidia.Bacteroidales.Prevotellaceae.Prevotella_9	HNRNPA1L2
182917	ENSG00000139675	rs78872760	0.176789659	0.254801925	0.903023923	0.703361198	-0.166273439	0.234793968	-0.006468599	-0.037424827	0.121763638	0.204361731	0.052883105	0.097850585	0.114113915	0.064170304	0.666687994	0.994284648	Bacteria.Firmicutes.Clostridia.Clostridiales.Lachnospiraceae.Lachnospira	HNRNPA1L2
182918	ENSG00000139675	rs78872760	0.074069441	0.52861942	0.239664316	0.840560829	-0.28047573	0.193487292	-0.067149386	-0.024611211	0.154494618	0.305417981	0.056584862	0.121847923	0.128909667	0.267655254	0.601624632	0.998431627	Bacteria.Firmicutes.Clostridia.Clostridiales.Ruminococcaceae.Ruminococcus_1	HNRNPA1L2
182919	ENSG00000139675	rs78872760	0.100608983	0.355636636	0.300465018	0.994343994	-0.305728509	0.269768203	0.077946179	-0.000844274	0.183556195	0.289966782	0.074678599	0.118642371	0.175964971	0.212689706	0.99759175	0.990044337	Bacteria.Firmicutes.Clostridia.Clostridiales.Lachnospiraceae.Lachnospiraceae_UCG_008	HNRNPA1L2
182920	ENSG00000139675	rs78872760	0.988831575	0.290219148	0.578412841	0.122954437	0.004655233	-0.643761229	-0.042809593	0.251817891	0.331287237	0.60371654	0.076649178	0.161131998	0.863167832	0.464484696	0.999330493	0.996754281	Bacteria.Proteobacteria	HNRNPA1L2
182921	ENSG00000139675	rs78872760	0.514522884	0.458609792	0.356756959	0.317297431	-0.091244556	0.159995356	0.060862654	-0.098896543	0.139219522	0.214592219	0.065573241	0.098133151	0.304228032	0.161602351	0.896819986	0.899651207	Bacteria.Proteobacteria.Gammaproteobacteria.Pseudomonadales.Pseudomonadaceae.Pseudomonas	HNRNPA1L2
182922	ENSG00000139675	rs78872760	0.28485867	0.217472672	0.469967139	0.619448091	-0.129486187	0.252258686	-0.042458593	-0.054677992	0.120076939	0.202559934	0.058419751	0.109570133	0.190045	0.06703049	0.977260763	0.976466776	Bacteria.Firmicutes.Negativicutes.Selenomonadales.Veillonellaceae.Veillonella	HNRNPA1L2
182923	ENSG00000139675	rs78872760	0.598859031	0.386416665	0.444225634	0.866217336	-0.08125063	0.20959395	-0.045404974	0.015393851	0.153698868	0.240359337	0.058985217	0.09101629	0.362086976	0.14582662	0.678459553	0.974621017	Bacteria.Firmicutes.Clostridia.Clostridiales.Lachnospiraceae.Lachnoclostridium	HNRNPA1L2
182924	ENSG00000139675	rs78872760	0.162012861	0.57815212	0.576817062	0.495386018	-0.169014846	0.133699986	-0.034129985	-0.087357789	0.119494624	0.239220896	0.060852265	0.127412852	0.114018878	0.151721028	0.945055224	0.99223971	Bacteria.Actinobacteria.Actinobacteria.Bifidobacteriales.Bifidobacteriaceae	HNRNPA1L2
182925	ENSG00000139675	rs78872760	0.593503033	0.86863262	0.640399875	0.400933061	-0.097294342	-0.069838008	-0.023521237	0.113871197	0.181378905	0.420582903	0.050115961	0.134679014	0.559177526	0.371585045	0.996566686	0.997858307	Bacteria.Proteobacteria.Gammaproteobacteria	HNRNPA1L2
182926	ENSG00000139675	rs78872760	0.188364086	0.352651196	0.963737746	0.446297688	-0.155747317	0.195850102	-0.002193126	0.073561811	0.117156357	0.209203678	0.048053556	0.096001567	0.102939131	0.095760369	0.999305472	0.876400804	Bacteria.Bacteroidetes.Bacteroidia.Bacteroidales.Rikenellaceae.Alistipes	HNRNPA1L2
182927	ENSG00000139675	rs78872760	0.604009584	0.585023099	0.360158472	0.35350333	0.227058413	-0.374622114	-0.07201787	0.118134685	0.435658575	0.682620674	0.078146539	0.126414474	0.959460813	0.649569725	0.997675757	0.925059736	Bacteria.Bacteroidetes	HNRNPA1L2
182928	ENSG00000139675	rs78872760	0.224971444	0.343728037	0.795346687	0.566728214	-0.151355818	0.202930344	-0.015619874	0.080392644	0.123549169	0.212764053	0.059974644	0.139615279	0.138631827	0.11622584	0.92078388	0.943411405	Bacteria.Firmicutes.Clostridia.Clostridiales.Lachnospiraceae.Fusicatenibacter	HNRNPA1L2
182929	ENSG00000139675	rs78872760	0.306184705	0.670709102	0.864388692	0.741881016	-0.180536769	0.148092253	-0.012944642	-0.051146305	0.175043746	0.346729145	0.075493165	0.154627317	0.352053136	0.273958587	0.875019204	0.989485571	Bacteria.Firmicutes.Clostridia.Clostridiales.Lachnospiraceae.Lachnospiraceae_ND3007_group	HNRNPA1L2
182930	ENSG00000139675	rs78872760	0.169416831	0.270425443	0.730487603	0.828840913	-0.162252268	0.228857074	-0.023125919	-0.028544194	0.116768768	0.205889688	0.066845007	0.131503277	0.106608082	0.088027254	0.999670759	0.996530704	Bacteria.Firmicutes.Clostridia.Clostridiales.Ruminococcaceae.Flavonifractor	HNRNPA1L2
182931	ENSG00000139675	rs78872760	0.688881056	0.658316437	0.557770912	0.747516679	-0.074942576	0.149085971	0.040489758	-0.048937495	0.186347211	0.335568209	0.068720146	0.151375384	0.538959976	0.356557974	0.997947728	0.9977362	Bacteria.Actinobacteria.Actinobacteria.Micrococcales	HNRNPA1L2
182932	ENSG00000139675	rs78872760	0.913243347	0.988111985	0.319166991	0.479148937	0.0236305	0.005761498	0.082290568	-0.106245582	0.216053573	0.3851939	0.081973869	0.149267792	0.722239828	0.58658049	0.775900879	0.919745892	Bacteria.Firmicutes.Clostridia.Clostridiales.Ruminococcaceae.Anaerotruncus	HNRNPA1L2
182933	ENSG00000139675	rs78872760	0.061792638	0.016677258	0.2062924	0.030473916	-0.26531013	0.767084373	0.084667349	-0.311097229	0.139593994	0.312169972	0.066323534	0.140628987	0.105572139	0.021938024	0.885681113	0.748915213	Bacteria.Firmicutes.Clostridia.Clostridiales.Lachnospiraceae.Blautia	HNRNPA1L2
182934	ENSG00000139675	rs78872760	0.386324932	0.900387413	0.235946937	0.920548833	0.467263963	0.130923064	-0.107440756	0.017895346	0.535747522	1.041867422	0.08981512	0.178720039	0.997454612	0.889504455	0.997650199	0.999159905	Bacteria.Firmicutes.Clostridia.Clostridiales	HNRNPA1L2
182935	ENSG00000139675	rs78872760	0.018444823	0.383819807	0.054476916	0.857218972	-0.385536116	0.265843346	-0.120948781	0.02332697	0.159482488	0.303194325	0.061758974	0.129141326	0.063890172	0.190475973	0.59283894	0.996502544	Bacteria.Firmicutes.Clostridia.Clostridiales.Family_XI	HNRNPA1L2
182936	ENSG00000139675	rs78872760	0.269411021	0.71064729	0.909579643	0.571728058	-0.15204705	0.112949897	0.009582146	-0.137577889	0.136495949	0.303127654	0.084045	0.242048004	0.226484334	0.217722168	0.999005033	0.925431572	Bacteria.Actinobacteria.Coriobacteriia.Coriobacteriales	HNRNPA1L2
182937	ENSG00000139675	rs78872760	0.625783828	0.198298853	0.286582186	0.744328413	-0.067978049	0.291880114	-0.060740128	-0.027371929	0.138730745	0.224577277	0.056530034	0.08357373	0.415354427	0.110206242	0.434679551	0.968472113	Bacteria.Firmicutes.Clostridia.Clostridiales.Lachnospiraceae.Anaerostipes	HNRNPA1L2
182938	ENSG00000139675	rs78872760	0.124555097	0.146251453	0.460324341	0.284462907	-0.193439546	0.306996272	-0.048571539	0.130566501	0.124315472	0.208770318	0.065396441	0.120978417	0.102862392	0.05197938	0.998043854	0.971433052	Bacteria.Firmicutes.Clostridia.Clostridiales.Ruminococcaceaencultured	HNRNPA1L2
182939	ENSG00000139675	rs78872760	0.559564643	0.416931156	0.64849084	0.905138724	-0.101992923	0.259788525	-0.034603666	-0.019590061	0.173898171	0.317991131	0.07555638	0.163744119	0.451320227	0.217800722	0.962969945	0.933837527	Bacteria.Firmicutes.Bacilli	HNRNPA1L2
182940	ENSG00000139675	rs78872760	0.041228914	0.315420703	0.131039687	0.53404289	-0.29585453	0.225399882	0.083259332	0.057000599	0.142061422	0.222787586	0.054442383	0.091174971	0.066989351	0.132507851	0.554391781	0.994680072	Bacteria.Proteobacteria.Betaproteobacteria.Burkholderiales	HNRNPA1L2
182941	ENSG00000139675	rs78872760	0.116471363	0.23253267	0.229382801	0.575595817	-0.18719955	0.273244695	-0.063047544	0.054875253	0.117664699	0.226739684	0.051961088	0.097526686	0.084251391	0.074165781	0.99935717	0.960853802	Bacteria.Firmicutes.Erysipelotrichia.Erysipelotrichales.Erysipelotrichaceae.Erysipelotrichaceae_UCG_003	HNRNPA1L2
182942	ENSG00000139675	rs78872760	0.096768234	0.208007565	0.258068704	0.880786577	-0.203145426	0.257937595	0.055425435	0.015151371	0.120555091	0.202827355	0.048577464	0.100631316	0.082640062	0.059746099	0.947501103	0.977793214	Bacteria.Bacteroidetes.Bacteroidia.Bacteroidales.Porphyromonadaceae	HNRNPA1L2
182943	ENSG00000139675	rs78872760	0.188208771	0.353532652	0.963316301	0.450293658	-0.155825264	0.19566787	-0.002218321	0.072558352	0.117173234	0.209394621	0.048046797	0.095533176	0.102339209	0.094167722	0.999052585	0.890158219	Bacteria.Bacteroidetes.Bacteroidia.Bacteroidales.Rikenellaceae	HNRNPA1L2
182944	ENSG00000139675	rs78872760	0.038286828	0.131551072	0.017611775	0.344713491	-0.248735602	0.32261381	-0.141909779	0.111105709	0.117617134	0.21123861	0.058261196	0.116729547	0.050444922	0.04288975	0.309005273	0.82947161	Bacteria.Firmicutes.Clostridia.Clostridiales.Peptostreptococcaceae	HNRNPA1L2
182945	ENSG00000139675	rs78872760	0.18870025	0.35339561	0.98778467	0.867447714	-0.161311925	0.219799871	0.00085827	0.019879172	0.121435742	0.235152159	0.055843299	0.118637354	0.117954684	0.109684339	0.999694213	0.910077268	Bacteria.Firmicutes.Clostridia.Clostridiales.Lachnospiraceaencultured	HNRNPA1L2
182946	ENSG00000139675	rs78872760	0.241541356	0.226022548	0.272883867	0.190774198	-0.1380972	0.245457599	-0.061741702	0.145953813	0.116840902	0.2008225	0.055833795	0.110396844	0.131349791	0.066725645	0.997604342	0.996621608	Bacteria.Proteobacteria.Deltaproteobacteria	HNRNPA1L2
182947	ENSG00000139675	rs78872760	0.452977459	0.321648443	0.63459445	0.998594254	-0.113041831	0.217919722	-0.035416924	-0.00025493	0.149724765	0.218205632	0.074168618	0.144139494	0.340012344	0.131800936	0.976314705	0.99591496	Bacteria.Firmicutes.Bacilli.Lactobacillales.Streptococcaceae.Streptococcus	HNRNPA1L2
182948	ENSG00000139675	rs78872760	0.270271944	0.912881174	0.161925918	0.93057714	0.640872844	0.126994577	-0.133387359	0.01701878	0.576370386	1.156264296	0.094285921	0.194595973	0.999435429	0.997077321	0.999968393	0.999515331	Bacteria.Firmicutes	HNRNPA1L2
182949	ENSG00000139675	rs78872760	0.644556364	0.427207129	0.328606179	0.788123931	-0.068475276	0.172982357	-0.08906263	0.044692337	0.147736122	0.216501734	0.09048103	0.165613894	0.315430848	0.140589555	0.748344189	0.964824305	Bacteria.Actinobacteria	HNRNPA1L2
182950	ENSG00000139675	rs78872760	0.445773691	0.245844352	0.632858258	0.541315111	-0.117014094	0.275475449	0.025704936	0.053166136	0.152532173	0.235233217	0.053555026	0.086580506	0.286097203	0.118182844	0.959597159	0.99789802	Bacteria.Verrucomicrobia	HNRNPA1L2
182951	ENSG00000139675	rs78872760	0.1846817	0.197496215	0.25569887	0.974409998	-0.154507128	0.272637378	0.053826064	0.003438853	0.115242807	0.209391662	0.046938931	0.106791552	0.100812496	0.067896653	0.998277807	0.999325446	Bacteria.Bacteroidetes.Bacteroidia.Bacteroidales.Porphyromonadaceae.Parabacteroides	HNRNPA1L2
182952	ENSG00000139675	rs78872760	0.192741251	0.251096951	0.90858815	0.509453957	-0.161335838	0.23454967	0.008113321	-0.082522924	0.122580225	0.20254533	0.070386657	0.12440379	0.124340039	0.076835111	0.917770889	0.997132292	Bacteria.Firmicutes.Bacilli.Bacillales	HNRNPA1L2
182953	ENSG00000139675	rs78872760	0.450137886	0.250435882	0.168635739	0.867947658	-0.093069287	0.236998218	0.0665544	0.014684668	0.122496365	0.204371531	0.047808491	0.087971911	0.251301791	0.086998765	0.816359007	0.990319722	Bacteria.Firmicutes.Negativicutes.Selenomonadales.Acidaminococcaceae	HNRNPA1L2
182954	ENSG00000139675	rs78872760	0.913647494	0.909503153	0.235269503	0.191538982	0.020941284	-0.032419909	0.108308271	-0.186028565	0.192365805	0.284113605	0.090408028	0.140954554	0.611246922	0.389517941	0.99792254	0.986607256	Bacteria.Firmicutes.Clostridia.Clostridiales.Family_XIII.Family_XIII_AD3011_group	HNRNPA1L2
182955	ENSG00000139675	rs78872760	0.46547573	0.380876947	0.219637889	0.789495436	-0.093039578	0.18097753	-0.100786359	0.041888252	0.126724829	0.205124966	0.081315828	0.156259477	0.19384669	0.107852218	0.66144256	0.917221068	Bacteria.Actinobacteria.Actinobacteria	HNRNPA1L2
182956	ENSG00000139675	rs78872760	0.560485518	0.410640983	0.556326878	0.893838304	-0.093897919	0.200658903	-0.043785448	0.019557685	0.160473332	0.242310773	0.074041309	0.145982882	0.411639381	0.175561315	0.978575925	0.984000655	Bacteria.Firmicutes.Bacilli.Lactobacillales	HNRNPA1L2
182957	ENSG00000139675	rs78872760	0.980065788	0.742971109	0.095555746	0.228362582	0.003748455	0.074416759	0.102306851	-0.115613041	0.14944339	0.225969554	0.060487542	0.09507237	0.515858566	0.271712983	0.413052721	0.883097548	Bacteria.Firmicutes.Clostridia.Clostridiales.Christensenellaceae	HNRNPA1L2
182958	ENSG00000139675	rs78872760	0.990478442	0.84230262	0.678310234	0.586599202	-0.004665281	-0.147548735	-0.032925701	0.084435793	0.389429681	0.738680842	0.079025647	0.154505213	0.938484193	0.770571952	0.999135888	0.996172726	Bacteria.Firmicutes.Clostridia.Clostridiales.Ruminococcaceae	HNRNPA1L2
182959	ENSG00000139675	rs78872760	0.659467779	0.243967843	0.128654295	0.651543483	-0.056968929	0.243920423	0.074722235	0.039112673	0.128691352	0.207452537	0.048551906	0.086204915	0.296205095	0.099995935	0.557287166	0.990268195	Bacteria.Firmicutes.Negativicutes.Selenomonadales.Acidaminococcaceae.Phascolarctobacterium	HNRNPA1L2
182960	ENSG00000139675	rs78872760	0.815144216	0.772430147	0.379411382	0.447328864	-0.041920784	0.083159495	0.065991079	-0.097558066	0.178579739	0.286355945	0.074565023	0.127608295	0.621454376	0.411807226	0.948905015	0.966332496	Bacteria.Firmicutes.Clostridia.Clostridiales.Ruminococcaceae.Ruminococcaceae_NK4A214_group	HNRNPA1L2
182961	ENSG00000139675	rs78872760	0.93458096	0.564939719	0.167990049	0.673286894	-0.012888093	0.158013698	0.088126901	-0.046494354	0.156406742	0.273153659	0.063207422	0.10977107	0.462996853	0.25268976	0.605059831	0.940986664	Bacteria.Bacteroidetes.Bacteroidia.Bacteroidales.Porphyromonadaceae.Odoribacter	HNRNPA1L2
182962	ENSG00000139675	rs78872760	0.498790225	0.41014934	0.134656511	0.181341799	-0.085252507	0.169095154	0.100182547	-0.137286118	0.125333523	0.203979663	0.066133318	0.101609235	0.203236427	0.093380145	0.953999258	0.935449612	Bacteria.Proteobacteria.Gammaproteobacteria.Pseudomonadales	HNRNPA1L2
182963	ENSG00000139675	rs78872760	0.168565896	0.215791694	0.758103722	0.671541139	-0.162441826	0.270147937	-0.014336094	0.04256215	0.116668561	0.216123276	0.046354297	0.099919537	0.102902153	0.068449883	0.902418676	0.913067437	Bacteria.Fusobacteria.Fusobacteriia.Fusobacteriales	HNRNPA1L2
182964	ENSG00000139675	rs78872760	0.061553287	0.345836869	0.180370226	0.456559738	-0.242632128	0.202124983	0.065177771	0.064068248	0.127541271	0.212854481	0.048131025	0.085538481	0.073273985	0.135870308	0.613422893	0.935568656	Bacteria.Proteobacteria.Betaproteobacteria.Burkholderiales.Alcaligenaceae	HNRNPA1L2
182965	ENSG00000139675	rs78872760	0.236035985	0.246073727	0.588957033	0.818611685	-0.14389924	0.236389703	-0.027890894	0.02114768	0.120315712	0.201956319	0.051360298	0.091841995	0.119269297	0.08407647	0.919978938	0.992937443	Bacteria.Proteobacteria.Gammaproteobacteria.Pasteurellales.Pasteurellaceae	HNRNPA1L2
182966	ENSG00000139687	rs12877288	0.525715027	0.224389187	0.802854473	0.717230844	0.201029096	-0.497121498	-0.027678329	0.056373217	0.315092631	0.40527657	0.110414273	0.154981158	0.622287113	0.273782192	0.936879597	0.93080513	Bacteria.Firmicutes.Negativicutes.Selenomonadales	RB1
182967	ENSG00000139687	rs12877288	0.672406344	0.874253649	0.528243876	0.681696852	-0.293203195	-0.105802943	0.084320606	-0.052158485	0.69026162	0.66591713	0.132977794	0.12659905	0.954184916	0.793949214	0.999826541	0.999832315	Bacteria.Firmicutes.Clostridia.Clostridiales.Lachnospiraceae	RB1
182968	ENSG00000139687	rs12877288	0.377705893	0.109080962	0.62709301	0.532472521	0.234573961	-0.53699168	0.053166236	-0.095047881	0.264099085	0.33053148	0.10891585	0.151449499	0.461871276	0.12489753	0.99032513	0.895807458	Bacteria.Firmicutes.Clostridia.Clostridiales.Ruminococcaceae.Ruminococcaceae_UCG_013	RB1
182969	ENSG00000139687	rs12877288	0.304162422	0.731536897	0.546173772	0.164317172	0.180205217	-0.085696965	0.046036559	0.145726381	0.173987276	0.248713593	0.075882247	0.103603838	0.21183989	0.24825806	0.901133272	0.904139578	Bacteria.Firmicutes.Clostridia.Clostridiales.Ruminococcaceae.Ruminococcaceae_UCG_003	RB1
182970	ENSG00000139687	rs12877288	0.380640992	0.029402592	0.690098476	0.25341744	0.164163721	-0.487105212	-0.028778825	0.098027251	0.185975022	0.218706625	0.07185647	0.085070803	0.314860847	0.028274445	0.945999629	0.997216401	Bacteria.Firmicutes.Clostridia.Clostridiales.Ruminococcaceae.Subdoligranulum	RB1
182971	ENSG00000139687	rs12877288	0.303935041	0.031402136	0.16726611	0.696348486	0.159547842	-0.428420089	0.090242493	-0.030911015	0.15396967	0.194777324	0.064612987	0.078856801	0.161531687	0.01256061	0.635624594	0.92250092	Bacteria.Firmicutes.Clostridia.Clostridiales.Lachnospiraceae.Lachnospiraceae_NK4A136_group	RB1
182972	ENSG00000139687	rs12877288	0.509950699	0.108895013	0.662493463	0.096668315	0.098472768	-0.304977622	-0.023920673	-0.131213729	0.148623172	0.187620611	0.054553826	0.077843958	0.220242398	0.03802215	0.835543373	0.778226454	Bacteria.Firmicutes.Negativicutes.Selenomonadales.Veillonellaceae.Dialister	RB1
182973	ENSG00000139687	rs12877288	0.67870696	0.425825127	0.238060193	0.669896995	-0.104118988	-0.252857162	-0.109810986	0.052841944	0.250225417	0.315522768	0.092215656	0.123395241	0.547750865	0.265819047	0.958034317	0.997513341	Bacteria.Firmicutes.Clostridia.Clostridiales.Lachnospiraceae.Eubacterium_xylanophilum_group	RB1
182974	ENSG00000139687	rs12877288	0.205573804	0.25383484	0.313822411	0.567893144	0.244044078	-0.281259179	0.080054135	0.058328712	0.190863665	0.244301491	0.07886339	0.101603311	0.214025901	0.128235035	0.500366322	0.950183216	Bacteria.Firmicutes.Clostridia.Clostridiales.Christensenellaceae.Christensenellaceae_R_7_group	RB1
182975	ENSG00000139687	rs12877288	0.622173981	0.316663835	0.950538502	0.970130545	0.122429156	-0.381040861	-0.005214503	-0.004730215	0.247263808	0.377601025	0.083739537	0.125840231	0.51268229	0.221096762	0.997594253	0.968948848	Bacteria.Firmicutes.Erysipelotrichia.Erysipelotrichales.Erysipelotrichaceae.Faecalitalea	RB1
182976	ENSG00000139687	rs12877288	0.380220792	0.014038322	0.475412962	0.017574537	0.145584282	-0.49108998	-0.033011557	0.178665102	0.164780775	0.194532248	0.045985765	0.073325918	0.245934905	0.010657074	0.999492402	0.999741582	Bacteria.Proteobacteria.Gammaproteobacteria.Enterobacteriales.Enterobacteriaceae.Escherichia_Shigella	RB1
182977	ENSG00000139687	rs12877288	0.301930753	0.069488337	0.542464784	0.504295963	0.227602349	-0.493007749	0.072073633	-0.100886456	0.218728743	0.267109112	0.117706563	0.150245509	0.311348974	0.060509098	0.998820086	0.961415255	Bacteria.Firmicutes.Clostridia.Clostridiales.Family_XIII	RB1
182978	ENSG00000139687	rs12877288	0.434747789	0.021842755	0.67478699	0.07379481	0.13951548	-0.477063321	-0.021059245	0.131278842	0.177510031	0.203041653	0.049963651	0.072241964	0.310083603	0.020412538	0.997282517	0.999171204	Bacteria.Proteobacteria.Gammaproteobacteria.Enterobacteriales.Enterobacteriaceae	RB1
182979	ENSG00000139687	rs12877288	0.641971612	0.270274816	0.896327535	0.959533432	0.11070732	-0.355435575	-0.010480464	0.005288588	0.236996512	0.319663692	0.080118119	0.103829905	0.459883234	0.176016739	0.998365245	0.962551394	Bacteria.Proteobacteria.Gammaproteobacteria.Enterobacteriales.Enterobacteriaceae.Citrobacter	RB1
182980	ENSG00000139687	rs12877288	0.563698001	0.54705808	0.972610986	0.261786131	0.122143625	-0.161723298	-0.002796481	0.119715145	0.210472377	0.267159217	0.081136819	0.105753823	0.431582246	0.22878135	0.996596763	0.999791394	Bacteria.Firmicutes.Clostridia.Clostridiales.Ruminococcaceae.Ruminococcaceae_UCG_005	RB1
182981	ENSG00000139687	rs12877288	0.739163015	0.030945755	0.452972848	0.370086887	0.058876301	-0.470554241	-0.059702296	-0.077297923	0.176071568	0.213334197	0.079075335	0.085642049	0.351864185	0.023572686	0.979221309	0.998719086	Bacteria.Firmicutes.Bacilli.Bacillales.Family_XI.Gemella	RB1
182982	ENSG00000139687	rs12877288	0.725278268	0.322947496	0.180098782	0.436993281	-0.076637778	-0.225558413	0.104900342	-0.071193187	0.217143443	0.226466111	0.077415536	0.091027771	0.438654157	0.142841046	0.642911228	0.978350333	Bacteria.Proteobacteria.Betaproteobacteria	RB1
182983	ENSG00000139687	rs12877288	0.523941773	0.122701796	0.870409472	0.775700947	0.123248007	-0.422101173	-0.010311634	-0.026094184	0.192351463	0.269906445	0.062958776	0.091202151	0.303423547	0.072204971	0.993833852	0.998439902	Bacteria.Verrucomicrobia.Verrucomicrobiae.Verrucomicrobiales.Verrucomicrobiaceae.Akkermansia	RB1
182984	ENSG00000139687	rs12877288	0.587930512	0.04614233	0.655588666	0.572663352	0.093233078	-0.44017312	-0.03867711	-0.058449655	0.171213104	0.216515957	0.086318283	0.103084798	0.318086238	0.028331824	0.991744893	0.884813348	Bacteria.Firmicutes.Bacilli.Lactobacillales.Carnobacteriaceae	RB1
182985	ENSG00000139687	rs12877288	0.372952421	0.286620189	0.342941095	0.271202775	0.135290971	-0.221085831	0.048280139	0.084167239	0.150801661	0.205778029	0.050536674	0.075844573	0.170242463	0.083457872	0.709172733	0.985377765	Bacteria.Proteobacteria.Betaproteobacteria.Burkholderiales.Alcaligenaceae.Sutterella	RB1
182986	ENSG00000139687	rs12877288	0.954443206	0.343202284	0.323220184	0.663018372	0.011345711	-0.283936274	-0.058038707	0.039300545	0.197836607	0.297369004	0.058305366	0.089778417	0.52176384	0.165971189	0.868182661	0.998607976	Bacteria.Firmicutes.Clostridia.Clostridiales.Lachnospiraceae.Tyzzerella_4	RB1
182987	ENSG00000139687	rs12877288	0.693189557	0.135065941	0.501900602	0.842365737	0.070778972	-0.350943666	-0.076059949	0.03143005	0.17860428	0.231915296	0.112636661	0.157413741	0.394234967	0.066258413	0.999739884	0.911535512	Bacteria.Actinobacteria.Coriobacteriia.Coriobacteriales.Coriobacteriaceae	RB1
182988	ENSG00000139687	rs12877288	0.582962244	0.268780919	0.783664214	0.754710954	0.247391692	-0.498864598	-0.027683109	0.034679615	0.44831748	0.447247052	0.100415553	0.110530466	0.814404544	0.450358726	0.999330493	0.997562661	Bacteria.Proteobacteria	RB1
182989	ENSG00000139687	rs12877288	0.347264398	0.069349523	0.779450748	0.794946607	0.151869623	-0.362033394	-0.022506717	-0.027967204	0.160408785	0.196047675	0.080038305	0.107169511	0.21550092	0.028195812	0.982513421	0.988536939	Bacteria.Firmicutes.Negativicutes.Selenomonadales.Veillonellaceae.Veillonella	RB1
182990	ENSG00000139687	rs12877288	0.703324629	0.063516347	0.418719079	0.492116629	0.06729547	-0.560217354	-0.045120434	-0.071555691	0.17592728	0.296754698	0.055442728	0.10357558	0.435910919	0.049160905	0.99714486	0.996602117	Bacteria.Firmicutes.Clostridia.Clostridiales.Clostridiaceae_1.Clostridium_sensu_stricto_1	RB1
182991	ENSG00000139687	rs12877288	0.500259929	0.676136635	0.888429584	0.266251828	0.152827651	-0.125223269	-0.011749105	-0.13921015	0.225452658	0.298410715	0.083419898	0.124141797	0.419484146	0.277009347	0.895969341	0.867634308	Bacteria.Firmicutes.Negativicutes.Selenomonadales.Veillonellaceae	RB1
182992	ENSG00000139687	rs12877288	0.47888291	0.066940596	0.253755496	0.926722909	0.109654029	-0.356538704	0.082181656	-0.008328368	0.153962872	0.191349278	0.07137087	0.090205989	0.206056449	0.024137292	0.998525812	0.998516628	Bacteria.Proteobacteria.Deltaproteobacteria.Desulfovibrionales.Desulfovibrionaceae	RB1
182993	ENSG00000139687	rs12877288	0.686046626	0.906164282	0.301431067	0.358665182	-0.115289469	-0.047290308	0.067177692	-0.08487179	0.283936016	0.39961845	0.064491366	0.091806681	0.617658604	0.526509888	0.914353853	0.875448498	Bacteria.Firmicutes.Clostridia.Clostridiales.Ruminococcaceae.Faecalibacterium	RB1
182994	ENSG00000139687	rs12877288	0.373879165	0.027845388	0.955112976	0.292224796	0.140392936	-0.466893426	0.003522253	-0.093922354	0.156794176	0.20751471	0.062335423	0.088450069	0.186180645	0.01506995	0.922273838	0.834663825	Bacteria.Proteobacteria.Betaproteobacteria.Burkholderiales.Alcaligenaceae.Parasutterella	RB1
182995	ENSG00000139687	rs12877288	0.398646535	0.031160631	0.996923018	0.276084686	0.150200586	-0.53650348	-0.000219646	-0.092241976	0.176782436	0.243555654	0.056736971	0.083978979	0.194669699	0.017946573	0.96429872	0.966245262	Bacteria.Firmicutes.Clostridia.Clostridiales.Lachnospiraceae.Tyzzerella	RB1
182996	ENSG00000139687	rs12877288	0.916932127	0.097116178	0.596929919	0.569049089	0.025314389	-0.455884773	-0.056163238	-0.070839072	0.241768105	0.270829362	0.105682532	0.123765524	0.597413408	0.079461264	0.841783573	0.976628228	Bacteria.Firmicutes.Clostridia.Clostridiales.Lachnospiraceae.Lachnospiraceae_ND3007_group	RB1
182997	ENSG00000139687	rs12877288	0.672351776	0.359107422	0.858284685	0.367228371	0.103899148	-0.237342141	-0.015084886	0.082169945	0.244557003	0.25697333	0.084146984	0.090494759	0.511269921	0.17983995	0.999985325	0.999758873	Bacteria.Firmicutes.Clostridia.Clostridiales.Ruminococcaceae.Ruminococcaceae_UCG_014	RB1
182998	ENSG00000139687	rs12877288	0.637100509	0.085553701	0.442464807	0.622304941	0.078783554	-0.34639126	-0.066708263	-0.059343259	0.166216073	0.198402996	0.086324569	0.119897672	0.272846125	0.034105407	0.942974953	0.998755611	Bacteria.Actinobacteria.Actinobacteria.Bifidobacteriales.Bifidobacteriaceae	RB1
182999	ENSG00000139687	rs12877288	0.380318037	0.078426464	0.73742686	0.799857751	0.137818505	-0.376019498	-0.026777848	0.021903245	0.156023051	0.210294139	0.079530009	0.086039658	0.165905295	0.032289778	0.769842291	0.98350304	Bacteria.Firmicutes.Clostridia.Clostridiales.Lachnospiraceae.Dorea	RB1
183000	ENSG00000139687	rs12877288	0.973773425	0.20427707	0.518991325	0.820374453	-0.008803567	-0.412632809	-0.068856558	-0.030529236	0.266751461	0.321780509	0.106189704	0.133909642	0.619779576	0.179404212	0.998891856	0.999590371	Bacteria.Firmicutes.Bacilli.Bacillales.Staphylococcaceae.Staphylococcus	RB1
183001	ENSG00000139687	rs12877288	0.381241869	0.041432036	0.250870342	0.031939408	0.131951047	-0.390036706	0.06909657	-0.166774807	0.149672318	0.187478667	0.059639516	0.076070661	0.174608294	0.018858847	0.828877047	0.611660714	Bacteria.Fusobacteria.Fusobacteriia.Fusobacteriales	RB1
183002	ENSG00000139687	rs12877288	0.393155814	0.113366508	0.914247965	0.931005585	0.135480738	-0.349944424	-0.009025085	-0.008618988	0.157604679	0.218049075	0.08348693	0.099164715	0.172595428	0.04229147	0.997117901	0.95817688	Bacteria.Firmicutes.Clostridia.Clostridiales.Lachnospiraceae.Eubacterium_hallii_group	RB1
183003	ENSG00000139687	rs12877288	0.571596416	0.523376853	0.978398	0.275586876	0.145020457	-0.175742781	0.002647091	0.114841289	0.255054567	0.273905227	0.097384624	0.104444518	0.485863145	0.287014546	0.984836208	0.998600531	Bacteria.Firmicutes.Clostridia.Clostridiales.Ruminococcaceae.Ruminiclostridium_6	RB1
183004	ENSG00000139687	rs12877288	0.578371908	0.25940306	0.911834714	0.408847838	0.120904919	-0.2708226	-0.008447293	0.073746475	0.216452935	0.238034314	0.075994542	0.088712274	0.402293296	0.158921489	0.893124555	0.991307536	Bacteria.Firmicutes.Clostridia.Clostridiales.Ruminococcaceae.Ruminococcus_2	RB1
183005	ENSG00000139687	rs12877288	0.421334184	0.06902306	0.746526669	0.955247232	0.126835696	-0.360388015	0.030523922	-0.007731339	0.156735922	0.194921852	0.094035679	0.137237052	0.180936419	0.02471065	0.999276643	0.988728768	Bacteria.Firmicutes.Clostridia.Clostridiales.Ruminococcaceae.Ruminiclostridium_5	RB1
183006	ENSG00000139687	rs12877288	0.075498184	0.114276738	0.094389587	0.893422525	0.337647475	-0.353280399	0.107564325	0.010082154	0.186925776	0.220693643	0.063367094	0.074960042	0.113014108	0.090056884	0.447988813	0.93582547	Bacteria.Firmicutes.Clostridia.Clostridiales.Lachnospiraceae.Lachnospiraceae_UCG_010	RB1
183007	ENSG00000139687	rs12877288	0.643264826	0.080591768	0.448068075	0.541376037	0.077332942	-0.351607239	-0.065523722	-0.07224125	0.166196667	0.198096563	0.085846861	0.117661908	0.285150627	0.030039281	0.872553811	0.986381084	Bacteria.Actinobacteria.Actinobacteria.Bifidobacteriales.Bifidobacteriaceae.Bifidobacterium	RB1
183008	ENSG00000139687	rs12877288	0.537715114	0.12358374	0.909404586	0.686490579	0.15397212	-0.454658896	0.011157156	-0.046654233	0.248519625	0.291422599	0.09766948	0.11507257	0.515627149	0.124036892	0.998832683	0.995738724	Bacteria.Firmicutes.Clostridia.Clostridiales.Ruminococcaceae.Eubacterium_coprostanoligenes_group	RB1
183009	ENSG00000139687	rs12877288	0.717483496	0.274101861	0.254040486	0.801001954	-0.08700744	-0.288430722	-0.104904016	0.026943153	0.239424454	0.261500788	0.091159412	0.106459294	0.469626672	0.153711562	0.804552221	0.995071635	Bacteria.Firmicutes.Erysipelotrichia.Erysipelotrichales.Erysipelotrichaceae.Clostridium_innocuum_group	RB1
183010	ENSG00000139687	rs12877288	0.991087751	0.143901589	0.217470373	0.999990692	0.002006231	-0.296408263	0.08015214	-9.94E-07	0.178918048	0.200376254	0.064360638	0.08489058	0.423546899	0.069322057	0.628572161	0.944376782	Bacteria.Proteobacteria.Betaproteobacteria.Burkholderiales.Alcaligenaceae	RB1
183011	ENSG00000139687	rs12877288	0.549396335	0.072112893	0.896756233	0.650400812	0.110775197	-0.373646134	-0.009223562	-0.036243954	0.184071106	0.204382222	0.070804178	0.079602147	0.306804592	0.03419124	0.969135484	0.979585985	Bacteria.Firmicutes.Erysipelotrichia.Erysipelotrichales.Erysipelotrichaceae.Erysipelatoclostridium	RB1
183012	ENSG00000139687	rs12877288	0.347233461	0.490447296	0.616890409	0.768613133	0.194997823	-0.252130276	0.036656498	0.036796379	0.205948645	0.363545739	0.072922587	0.124555288	0.327677193	0.271967604	0.997329664	0.92426646	Bacteria.Firmicutes.Negativicutes.Selenomonadales.Veillonellaceae.Megasphaera	RB1
183013	ENSG00000139687	rs12877288	0.347492852	0.897878468	0.60380729	0.303998244	0.261143302	-0.046978491	0.05507296	0.15150901	0.275958207	0.364613602	0.10560969	0.146231163	0.528772984	0.563946565	0.844226525	0.913834648	Bacteria.Firmicutes.Clostridia.Clostridiales.Ruminococcaceae.Anaerotruncus	RB1
183014	ENSG00000139687	rs12877288	0.486405487	0.032993751	0.96448606	0.276364518	0.140272011	-0.60208175	0.003189806	-0.102569014	0.2003795	0.276362125	0.07136551	0.093435854	0.377037806	0.035433369	0.999858829	0.929555963	Bacteria.Proteobacteria.Betaproteobacteria.Neisseriales.Neisseriaceae.Eikenella	RB1
183015	ENSG00000139687	rs12877288	0.936132979	0.934662921	0.751103782	0.613562498	-0.048235212	-0.0536679	0.033965543	-0.061613721	0.599628048	0.652119388	0.106631979	0.121420326	0.965092558	0.723727431	0.997187614	0.939136997	Bacteria.Bacteroidetes.Bacteroidia.Bacteroidales	RB1
183016	ENSG00000139687	rs12877288	0.308328355	0.066506566	0.431093347	0.611119071	0.160330506	-0.361262435	0.051757717	0.042302147	0.156148296	0.193567666	0.065329524	0.082791597	0.157171174	0.027851612	0.911615867	0.949939883	Bacteria.Firmicutes.Clostridia.Clostridiales.Ruminococcaceae.Ruminococcaceae_UCG_002	RB1
183017	ENSG00000139687	rs12877288	0.725304948	0.270318206	0.715143724	0.773211859	0.077378421	-0.310963733	-0.035224966	0.036297691	0.219264174	0.279693173	0.096098141	0.125432754	0.565189686	0.190182614	0.99991226	0.996838275	Bacteria.Actinobacteria.Coriobacteriia.Coriobacteriales.Coriobacteriaceae.Collinsella	RB1
183018	ENSG00000139687	rs12877288	0.38869851	0.34353057	0.620740105	0.89580727	0.237122444	-0.337070451	0.044926122	0.015376908	0.273246689	0.353258803	0.090361981	0.116958704	0.382491689	0.234160369	0.998896274	0.997840822	Bacteria.Proteobacteria.Deltaproteobacteria.Desulfovibrionales.Desulfovibrionaceae.Desulfovibrio	RB1
183019	ENSG00000139687	rs12877288	0.519570641	0.268444648	0.500476115	0.166987589	0.102252523	-0.236421466	-0.057591139	0.158460269	0.157912056	0.211808663	0.085001969	0.113380908	0.250189651	0.083450781	0.998043854	0.956749585	Bacteria.Firmicutes.Clostridia.Clostridiales.Ruminococcaceaencultured	RB1
183020	ENSG00000139687	rs12877288	0.490562724	0.083319135	0.610146937	0.67445333	0.109575193	-0.341622718	0.033242402	0.038191291	0.158038284	0.194236949	0.064882985	0.09051126	0.192573919	0.030442707	0.975933082	0.877983283	Bacteria.Bacteroidetes.Bacteroidia.Bacteroidales.Rikenellaceae.Alistipes	RB1
183021	ENSG00000139687	rs12877288	0.293105182	0.328819697	0.493915598	0.416961273	0.255222365	-0.260160157	-0.071463985	-0.089632014	0.240794711	0.264420999	0.103875646	0.109720157	0.330270193	0.187181501	0.962754678	0.933837527	Bacteria.Firmicutes.Bacilli	RB1
183022	ENSG00000139687	rs12877288	0.565635123	0.549627653	0.981082395	0.35685211	0.124935665	-0.166977194	0.002467525	-0.110347708	0.216360175	0.277621174	0.103662937	0.118911971	0.383846904	0.31298879	0.975658493	0.799611537	Bacteria.Firmicutes.Erysipelotrichia.Erysipelotrichales	RB1
183023	ENSG00000139687	rs12877288	0.152760337	0.042799547	0.21615632	0.812118287	0.266862529	-0.433801513	0.124102303	-0.031616499	0.184451057	0.20995184	0.099363916	0.132473778	0.152686676	0.025171589	0.999672451	0.998587032	Bacteria.Firmicutes.Clostridia.Clostridiales.Ruminococcaceae.Butyricicoccus	RB1
183024	ENSG00000139687	rs12877288	0.530046942	0.968290448	0.824690433	0.145785922	0.151569535	0.01284113	0.02245505	0.199395896	0.240084534	0.321785058	0.100961436	0.135438515	0.438942832	0.449386002	0.897166984	0.789278943	Bacteria.Firmicutes.Clostridia.Clostridiales.Ruminococcaceae.Ruminiclostridium_9	RB1
183025	ENSG00000139687	rs12877288	0.556037648	0.542794157	0.995989339	0.362725252	0.127859972	-0.16950236	0.000524081	-0.108978364	0.216052832	0.277048279	0.103860403	0.118890302	0.379213269	0.306370127	0.964726143	0.803268348	Bacteria.Firmicutes.Erysipelotrichia.Erysipelotrichales.Erysipelotrichaceae	RB1
183026	ENSG00000139687	rs12877288	0.971196112	0.582353069	0.500869822	0.321246918	0.008920808	-0.15747213	-0.057858328	0.107062425	0.246108302	0.284905525	0.085475138	0.107113297	0.554635715	0.337440902	0.999878354	0.970850445	Bacteria.Bacteroidetes.Bacteroidia.Bacteroidales.Porphyromonadaceae.Barnesiella	RB1
183027	ENSG00000139687	rs12877288	0.642175054	0.360597463	0.118963194	0.455019244	-0.098517731	-0.248499321	0.14312181	-0.082427432	0.211030816	0.269894591	0.090583899	0.109672886	0.434320903	0.214079123	0.99759175	0.986746924	Bacteria.Firmicutes.Clostridia.Clostridiales.Lachnospiraceae.Lachnospiraceae_UCG_008	RB1
183028	ENSG00000139687	rs12877288	0.490050034	0.069213912	0.293963909	0.96124808	0.107377701	-0.354447112	0.077311988	-0.004443678	0.154685305	0.191843674	0.073072545	0.091105447	0.209026555	0.026361934	0.997604342	0.997078103	Bacteria.Proteobacteria.Deltaproteobacteria	RB1
183029	ENSG00000139687	rs12877288	0.719603082	0.138788949	0.424301942	0.73618512	0.063508187	-0.338489416	-0.094404536	0.054527407	0.176141304	0.225853171	0.11741202	0.161153759	0.402800622	0.064815058	0.999005033	0.934726639	Bacteria.Actinobacteria.Coriobacteriia.Coriobacteriales	RB1
183030	ENSG00000139687	rs12877288	0.553161697	0.342142059	0.346388119	0.149870719	0.09325374	-0.213739128	0.06064808	-0.112373965	0.156433046	0.223356294	0.063941036	0.077115438	0.288793346	0.128644173	0.678971152	0.786017649	Bacteria.Firmicutes.Clostridia.Clostridiales.Lachnospiraceae.Roseburia	RB1
183031	ENSG00000139687	rs12877288	0.974938525	0.057675706	0.593998497	0.304473153	0.007517419	-0.468133233	-0.048614877	-0.10208205	0.238373961	0.242260505	0.090751236	0.0986236	0.558427934	0.056339787	0.800260631	0.996502544	Bacteria.Firmicutes.Clostridia.Clostridiales.Family_XI	RB1
183032	ENSG00000139687	rs12877288	0.709632527	0.0516128	0.350258741	0.458026332	0.064440268	-0.563264811	-0.050392587	-0.074086516	0.172307017	0.284067901	0.053559974	0.099238362	0.418580952	0.035914967	0.968603562	0.99999132	Bacteria.Firmicutes.Clostridia.Clostridiales.Clostridiaceae_1	RB1
183033	ENSG00000139687	rs12877288	0.778991978	0.089365618	0.054522986	0.351700459	0.044093306	-0.330842484	-0.169611315	0.099398745	0.156470103	0.191845402	0.086624076	0.105965186	0.351991888	0.031871192	0.367933255	0.829477049	Bacteria.Firmicutes.Clostridia.Clostridiales.Peptostreptococcaceae	RB1
183034	ENSG00000139687	rs12877288	0.244698941	0.053898642	0.144720128	0.548307251	0.183127538	-0.382368151	-0.102057371	0.044326173	0.155992771	0.194763126	0.069135468	0.073454184	0.129165656	0.026233036	0.914489909	0.989428248	Bacteria.Proteobacteria.Gammaproteobacteria.Pasteurellales.Pasteurellaceae.Haemophilus	RB1
183035	ENSG00000139687	rs12877288	0.553598076	0.494852479	0.989708042	0.484492309	0.138515863	-0.201719154	0.00130952	0.085567434	0.232616627	0.293845855	0.101127998	0.121696907	0.532977993	0.317028617	0.952147602	0.966332496	Bacteria.Firmicutes.Clostridia.Clostridiales.Ruminococcaceae.Ruminococcaceae_NK4A214_group	RB1
183036	ENSG00000139687	rs12877288	0.981450255	0.490627065	0.644715754	0.694703225	-0.008020893	-0.24687198	0.042013944	-0.036607137	0.343648527	0.356111931	0.090689271	0.092857799	0.874589614	0.41258839	0.998803525	0.997226571	Bacteria.Firmicutes.Clostridia.Clostridiales.Lachnospiraceae.Eubacterium_rectale_group	RB1
183037	ENSG00000139687	rs12877288	0.244251123	0.030054417	0.223834124	0.19003787	0.189587784	-0.443992946	0.099805637	-0.140503096	0.161340929	0.200176166	0.081267653	0.106095299	0.130014409	0.012750776	0.968028433	0.935449612	Bacteria.Proteobacteria.Gammaproteobacteria.Pseudomonadales	RB1
183038	ENSG00000139687	rs12877288	0.252618413	0.00544809	0.837185422	0.01397901	0.177235445	-0.566251417	-0.012949211	0.198472684	0.153548519	0.196921865	0.062762582	0.078568719	0.151015269	0.00371926	0.999296249	0.961898573	Bacteria.Bacteroidetes.Bacteroidia.Bacteroidales.Porphyromonadaceae	RB1
183039	ENSG00000139687	rs12877288	0.414722743	0.052659766	0.862165201	0.400594944	0.126511446	-0.381092051	0.015939916	-0.100124512	0.154119389	0.193077008	0.091446852	0.11833494	0.189053202	0.024719638	0.999670759	0.996530704	Bacteria.Firmicutes.Clostridia.Clostridiales.Ruminococcaceae.Flavonifractor	RB1
183040	ENSG00000139687	rs12877288	0.559256856	0.067212466	0.431027408	0.823113927	0.094329138	-0.372164482	-0.055459793	-0.021946366	0.160705088	0.199939457	0.069992285	0.097779938	0.244645359	0.022924594	0.508110138	0.995819926	Bacteria.Firmicutes.Clostridia.Clostridiales.Lachnospiraceae.Lachnospira	RB1
183041	ENSG00000139687	rs12877288	0.621792033	0.535841366	0.892385176	0.008366985	0.089603256	-0.132264286	-0.009095943	0.221726237	0.180768368	0.212499102	0.066971722	0.081519495	0.285678073	0.182573265	0.8122729	0.863500528	Bacteria.Firmicutes.Negativicutes.Selenomonadales.Acidaminococcaceae.Phascolarctobacterium	RB1
183042	ENSG00000139687	rs12877288	0.503105808	0.469993643	0.417793028	0.288890157	-0.660330186	0.816618671	0.131477034	-0.195011328	0.980650116	1.123671668	0.161232553	0.182373162	0.999435429	0.98099052	0.999968393	0.999515331	Bacteria.Firmicutes	RB1
183043	ENSG00000139687	rs12877288	0.778565845	0.249908602	0.180178082	0.612350833	-0.057825531	-0.25255896	0.103081435	-0.046717666	0.20479478	0.217545286	0.076087243	0.091750922	0.411527519	0.111936032	0.577406671	0.994680072	Bacteria.Proteobacteria.Betaproteobacteria.Burkholderiales	RB1
183044	ENSG00000139687	rs12877288	0.954105994	0.274064961	0.260927725	0.592274624	0.010828931	-0.276634951	0.075744181	-0.059842136	0.187436482	0.250786888	0.066789305	0.111188622	0.463987348	0.112766897	0.630329376	0.940799143	Bacteria.Firmicutes.Clostridia.Clostridiales.Lachnospiraceae.Lachnoclostridium	RB1
183045	ENSG00000139687	rs12877288	0.221876041	0.333843269	0.295733787	0.923326764	0.217376372	-0.258137909	-0.085546436	-0.009015997	0.176244583	0.265125775	0.081154896	0.093315571	0.222156836	0.158121665	0.438742436	0.974591286	Bacteria.Firmicutes.Clostridia.Clostridiales.Lachnospiraceae.Anaerostipes	RB1
183046	ENSG00000139687	rs12877288	0.936985091	0.934045594	0.752001759	0.614171741	-0.047604297	-0.054184713	0.033844799	-0.061513037	0.599804699	0.652222431	0.106651094	0.121430854	0.965605487	0.721178806	0.997675757	0.942693919	Bacteria.Bacteroidetes	RB1
183047	ENSG00000139687	rs12877288	0.30103189	0.052049567	0.503064221	0.369095272	0.257860896	-0.555455876	-0.044355755	0.074269546	0.24734343	0.28066794	0.065865875	0.082115415	0.432125776	0.069468983	0.996566686	0.997858307	Bacteria.Proteobacteria.Gammaproteobacteria	RB1
183048	ENSG00000139687	rs12877288	0.376578558	0.038709262	0.254839152	0.03214771	0.133288617	-0.395975064	0.068726422	-0.166390133	0.14970895	0.187662665	0.059823352	0.075990579	0.176213019	0.0176243	0.830403141	0.610651802	Bacteria.Fusobacteria.Fusobacteriia.Fusobacteriales.Fusobacteriaceae.Fusobacterium	RB1
183049	ENSG00000139687	rs12877288	0.773999631	0.373828642	0.095929924	0.420240089	-0.055129261	-0.237928277	-0.148348914	0.092399496	0.191191551	0.2656957	0.087810375	0.113911788	0.402387051	0.132315546	0.680494371	0.981481548	Bacteria.Firmicutes.Clostridia.Clostridiales.Lachnospiraceae.Eubacterium_eligens_group	RB1
183050	ENSG00000139687	rs12877288	0.785704083	0.695689174	0.551459071	0.240178	-0.129033107	0.208208263	0.052354012	-0.121601594	0.472615659	0.529945612	0.087447324	0.102583419	0.93385767	0.673920113	0.999973618	0.989705988	Bacteria.Bacteroidetes.Bacteroidia.Bacteroidales.Bacteroidaceae.Bacteroides	RB1
183051	ENSG00000139687	rs12877288	0.529213076	0.049731381	0.075605814	0.030810261	0.095776293	-0.378278463	-0.136410053	0.228892655	0.151400671	0.189181282	0.07554677	0.103685666	0.205529004	0.022607907	0.938496413	0.997201293	Bacteria.Firmicutes.Clostridia.Clostridiales.Lachnospiraceae.Coprococcus_1	RB1
183052	ENSG00000139687	rs12877288	0.491254474	0.083002417	0.610723209	0.666014592	0.109389662	-0.341839771	0.033178762	0.039139411	0.15802356	0.194156026	0.064863596	0.090266163	0.191854158	0.029790624	0.97729231	0.892571169	Bacteria.Bacteroidetes.Bacteroidia.Bacteroidales.Rikenellaceae	RB1
183053	ENSG00000139687	rs12877288	0.963699119	0.07462143	0.495729206	0.537060026	0.00981741	-0.41366871	-0.056391928	-0.05544312	0.214880079	0.228306753	0.082314348	0.089343911	0.543622359	0.070158448	0.692365106	0.991172876	Bacteria.Firmicutes.Clostridia.Clostridiales.Ruminococcaceae.Ruminococcus_1	RB1
183054	ENSG00000139687	rs12877288	0.448011708	0.293030141	0.837641997	0.293061428	0.152428228	-0.247179542	-0.020192705	-0.115361138	0.199681161	0.233169983	0.098149762	0.108829853	0.357260342	0.125338623	0.994136952	0.976249604	Bacteria.Firmicutes.Bacilli.Lactobacillales.Streptococcaceae	RB1
183055	ENSG00000139687	rs12877288	0.434166543	0.271720772	0.809450047	0.319701609	0.156433485	-0.257509718	-0.023911729	-0.109640241	0.19878254	0.23229979	0.098760131	0.10933994	0.331879858	0.117871979	0.976314705	0.980405449	Bacteria.Firmicutes.Bacilli.Lactobacillales.Streptococcaceae.Streptococcus	RB1
183056	ENSG00000139687	rs12877288	0.818444147	0.877358833	0.69169218	0.784777298	-0.191307778	-0.134384502	0.055795581	-0.040074903	0.830047569	0.867404461	0.140073674	0.146135947	0.997454612	0.888621634	0.997650199	0.999159905	Bacteria.Firmicutes.Clostridia.Clostridiales	RB1
183057	ENSG00000139687	rs12877288	0.471916464	0.175015072	0.999039918	0.965594733	0.133369549	-0.358320203	-0.000111462	-0.004384231	0.184317667	0.261310625	0.092275871	0.101251274	0.313705866	0.110301726	0.94052667	0.949725002	Bacteria.Firmicutes.Clostridia.Clostridiales.Lachnospiraceae.Blautia	RB1
183058	ENSG00000139687	rs12877288	0.279888384	0.045197594	0.474602589	0.398861201	0.189393577	-0.473799186	0.056417002	-0.096303668	0.173810563	0.232009676	0.078445371	0.113398964	0.210478389	0.029085618	0.910461947	0.902455491	Bacteria.Proteobacteria.Gammaproteobacteria.Pseudomonadales.Pseudomonadaceae.Pseudomonas	RB1
183059	ENSG00000139687	rs12877288	0.735409093	0.057832345	0.380046448	0.74485259	0.058260866	-0.417379348	-0.073388793	-0.033097517	0.171662803	0.216134289	0.08303514	0.10127076	0.356145865	0.034395439	0.945687051	0.874525896	Bacteria.Firmicutes.Bacilli.Lactobacillales.Carnobacteriaceae.Granulicatella	RB1
183060	ENSG00000139687	rs12877288	0.347890408	0.156719442	0.176787347	0.016387067	0.141220802	-0.272130166	-0.08616162	0.227343022	0.149356343	0.189934623	0.06309664	0.092259614	0.156259474	0.057135516	0.968802863	0.676369497	Bacteria.Bacteroidetes.Bacteroidia.Bacteroidales.Prevotellaceae	RB1
183061	ENSG00000139687	rs12877288	0.295891844	0.10401335	0.359613069	0.825277328	0.166840008	-0.356033869	-0.075963925	0.024170161	0.158327495	0.215934688	0.082334264	0.109044034	0.165461638	0.046644153	0.92078388	0.956376381	Bacteria.Firmicutes.Clostridia.Clostridiales.Lachnospiraceae.Fusicatenibacter	RB1
183062	ENSG00000139687	rs12877288	0.461605516	0.378948276	0.840008306	0.267877792	0.15459307	-0.216376774	-0.01944162	-0.12080952	0.208741481	0.244250849	0.095916694	0.108103231	0.372429436	0.166191912	0.99152666	0.964873007	Bacteria.Firmicutes.Bacilli.Lactobacillales	RB1
183063	ENSG00000139687	rs12877288	0.872194089	0.134053403	0.036912371	0.562096368	-0.02681218	-0.316338044	-0.157526234	0.05583572	0.166011212	0.20849489	0.073935805	0.095818735	0.399028403	0.039963809	0.246789683	0.965253322	Bacteria.Firmicutes.Clostridia.Clostridiales.Peptostreptococcaceae.Intestinibacter	RB1
183064	ENSG00000139687	rs12877288	0.850195301	0.806998392	0.661396949	0.7478678	-0.108290426	-0.161820677	0.051889157	-0.044615244	0.571082112	0.659689695	0.117929982	0.13820475	0.92490061	0.762074376	0.999135888	0.996172726	Bacteria.Firmicutes.Clostridia.Clostridiales.Ruminococcaceae	RB1
183065	ENSG00000139687	rs12877288	0.473545721	0.727259169	0.896435228	0.23570749	0.146089457	-0.099233586	0.008590345	0.108853752	0.202644017	0.283295756	0.06573775	0.090949306	0.373060793	0.305078442	0.88156284	0.903040397	Bacteria.Bacteroidetes.Bacteroidia.Bacteroidales.Prevotellaceae.Prevotella_9	RB1
183066	ENSG00000139687	rs12877288	0.339660101	0.439647245	0.288247287	0.16907853	0.14551629	-0.16259596	-0.107581927	-0.183431145	0.15127863	0.209109509	0.100474603	0.131904423	0.160272969	0.12133655	0.678604978	0.894009943	Bacteria.Actinobacteria.Actinobacteria	RB1
183067	ENSG00000139687	rs12877288	0.415423951	0.071476741	0.935264042	0.783174212	0.128715002	-0.408807667	0.005954655	0.030446487	0.1570409	0.223102525	0.073028504	0.110183109	0.19319464	0.032267821	0.999694213	0.908553199	Bacteria.Firmicutes.Clostridia.Clostridiales.Lachnospiraceaencultured	RB1
183068	ENSG00000139687	rs12877288	0.613916245	0.035459465	0.235361981	0.487317296	0.078863749	-0.41377395	-0.109138036	-0.065212613	0.155569886	0.192646522	0.091118848	0.093352563	0.263879763	0.017238628	0.88760533	0.997132292	Bacteria.Firmicutes.Bacilli.Bacillales	RB1
183069	ENSG00000139687	rs12877288	0.286521098	0.038962199	0.686954234	0.042350802	0.160679343	-0.392863722	-0.024778468	0.156703733	0.149523016	0.186437733	0.061211758	0.075672191	0.13317995	0.019540779	0.998277807	0.999325446	Bacteria.Bacteroidetes.Bacteroidia.Bacteroidales.Porphyromonadaceae.Parabacteroides	RB1
183070	ENSG00000139687	rs12877288	0.253102907	0.632213619	0.288083493	0.184829361	0.199821928	-0.115597688	-0.120219364	-0.192500301	0.17329504	0.240385747	0.112238683	0.143629863	0.182568705	0.187386991	0.733613252	0.88248896	Bacteria.Actinobacteria	RB1
183071	ENSG00000139687	rs12877288	0.382869189	0.055731165	0.830417359	0.496055786	0.143841906	-0.386214273	0.015309933	-0.063522286	0.163722236	0.198258262	0.071199134	0.092792965	0.177086878	0.02454908	0.99935717	0.960853802	Bacteria.Firmicutes.Erysipelotrichia.Erysipelotrichales.Erysipelotrichaceae.Erysipelotrichaceae_UCG_003	RB1
183072	ENSG00000139687	rs12877288	0.416296529	0.089877434	0.694410279	0.529717943	0.217576667	-0.507589778	0.040175502	-0.069092818	0.265957888	0.294816433	0.101806336	0.10935455	0.43640547	0.103402433	0.997947728	0.9977362	Bacteria.Actinobacteria.Actinobacteria.Micrococcales	RB1
183073	ENSG00000139687	rs12877288	0.687973699	0.257229365	0.790108716	0.788443785	0.09062884	-0.31715276	0.020280597	-0.022754028	0.224659235	0.277472962	0.075881016	0.084448997	0.557485763	0.175299526	0.9994853	0.999502343	Bacteria.Firmicutes.Clostridia.Clostridiales.Lachnospiraceae.Ruminococcus_gnavus_group	RB1
183074	ENSG00000139687	rs12877288	0.386772769	0.072317522	0.408937705	0.937850639	0.133843194	-0.352069139	0.058086528	0.006940237	0.153605268	0.192721539	0.069887838	0.088666044	0.192279875	0.029337621	0.995339941	0.956135677	Bacteria.Proteobacteria.Deltaproteobacteria.Desulfovibrionales.Desulfovibrionaceae.Bilophila	RB1
183075	ENSG00000139687	rs12877288	0.310968808	0.075915627	0.846024013	0.01919011	0.168401664	-0.342798152	0.012299592	0.209022407	0.164913662	0.190054805	0.063084303	0.087033289	0.200533325	0.035512399	0.923730411	0.850551371	Bacteria.Firmicutes.Negativicutes.Selenomonadales.Acidaminococcaceae	RB1
183076	ENSG00000139687	rs12877288	0.205880316	0.250233149	0.314391897	0.570966384	0.243838655	-0.282936526	0.079939661	0.057756605	0.190833582	0.243880213	0.078844078	0.10141279	0.213024148	0.124737233	0.500793289	0.955396495	Bacteria.Firmicutes.Clostridia.Clostridiales.Christensenellaceae	RB1
183077	ENSG00000139687	rs12877288	0.228985421	0.050150569	0.149015936	0.516251662	0.191224634	-0.390324459	-0.101970722	0.0481149	0.157463208	0.19557414	0.069827122	0.073716732	0.117450959	0.024871713	0.893190239	0.987424055	Bacteria.Proteobacteria.Gammaproteobacteria.Pasteurellales.Pasteurellaceae	RB1
183078	ENSG00000139687	rs12877288	0.145179291	0.37724667	0.227268294	0.528059078	0.278067728	-0.232261298	0.092008451	0.071500796	0.188586834	0.261242201	0.075481697	0.112709656	0.172449322	0.187982101	0.653046541	0.934686745	Bacteria.Bacteroidetes.Bacteroidia.Bacteroidales.Porphyromonadaceae.Odoribacter	RB1
183079	ENSG00000139687	rs12877288	0.524058701	0.129238825	0.873443496	0.812866753	0.123297016	-0.410119479	-0.010078191	-0.02170446	0.192482345	0.266896124	0.063021951	0.091312945	0.314852545	0.074091413	0.963245596	0.99789802	Bacteria.Verrucomicrobia	RB1
183080	ENSG00000139687	rs12877288	0.161007585	0.070014385	0.266459377	0.486014798	0.375657201	-0.560758426	0.129718151	-0.10548036	0.264946361	0.304403267	0.115727932	0.150543924	0.298103012	0.082119405	0.99792254	0.986607256	Bacteria.Firmicutes.Clostridia.Clostridiales.Family_XIII.Family_XIII_AD3011_group	RB1
183081	ENSG00000139719	rs2277333	0.045111634	0.02991343	0.255105346	0.152166407	-0.27715059	0.373124242	0.060696426	-0.09913718	0.135658948	0.168075089	0.052863496	0.068421283	0.04808578	0.012136844	0.667007869	0.899031953	Bacteria.Firmicutes.Clostridia.Clostridiales.Lachnospiraceae.Lachnospiraceae_NK4A136_group	VPS33A
183082	ENSG00000139719	rs2277333	0.096809487	0.054525839	0.477669164	0.718702468	-0.23921538	0.338384741	0.050833047	-0.037251492	0.141978455	0.172822325	0.071176214	0.102972064	0.083314562	0.024379182	0.944382312	0.998755611	Bacteria.Actinobacteria.Actinobacteria.Bifidobacteriales.Bifidobacteriaceae	VPS33A
183083	ENSG00000139719	rs2277333	0.150407405	0.085012323	0.399866489	0.877084615	-0.216050014	0.349279108	-0.038563711	0.009812918	0.148460473	0.199702639	0.045506798	0.063196458	0.143950397	0.039736665	0.999492402	0.999741582	Bacteria.Proteobacteria.Gammaproteobacteria.Enterobacteriales.Enterobacteriaceae.Escherichia_Shigella	VPS33A
183084	ENSG00000139719	rs2277333	0.001930655	0.007551212	0.011452422	0.077296901	-0.536384986	0.704464188	-0.132328842	0.157266051	0.165952972	0.255461266	0.050847605	0.087611572	0.013608101	0.011208821	0.916375017	0.996602117	Bacteria.Firmicutes.Clostridia.Clostridiales.Clostridiaceae_1.Clostridium_sensu_stricto_1	VPS33A
183085	ENSG00000139719	rs2277333	0.161481476	0.709227895	0.828714996	0.3217897	-0.280234227	0.106815066	-0.024265183	-0.150221829	0.197872816	0.285196307	0.111706341	0.15046317	0.221491524	0.292272276	0.998820086	0.961415255	Bacteria.Firmicutes.Clostridia.Clostridiales.Family_XIII	VPS33A
183086	ENSG00000139719	rs2277333	0.272855167	0.17440504	0.280367494	0.85957717	-0.176224807	0.348376034	0.073293467	-0.019305289	0.159352676	0.253694299	0.067330642	0.108691364	0.252456427	0.097664766	0.489915392	0.986140724	Bacteria.Firmicutes.Clostridia.Clostridiales.Christensenellaceae.Christensenellaceae_R_7_group	VPS33A
183087	ENSG00000139719	rs2277333	0.102247113	0.220719305	0.643998882	0.771387612	-0.341625036	0.301388865	-0.032467756	-0.025132897	0.206114413	0.243742029	0.069931501	0.086137846	0.215124987	0.178900319	0.998896274	0.997147204	Bacteria.Proteobacteria.Deltaproteobacteria.Desulfovibrionales.Desulfovibrionaceae.Desulfovibrio	VPS33A
183088	ENSG00000139719	rs2277333	0.618584324	0.124537899	0.153830542	0.899564568	-0.089324453	0.31999579	0.099887042	-0.010968717	0.178557463	0.205638295	0.069223163	0.086568541	0.452322391	0.080473836	0.996596763	0.999791394	Bacteria.Firmicutes.Clostridia.Clostridiales.Ruminococcaceae.Ruminococcaceae_UCG_005	VPS33A
183089	ENSG00000139719	rs2277333	0.098086067	0.033836103	0.434602155	0.264145727	-0.434954514	0.600628755	-0.077988023	0.119472876	0.25916014	0.277059362	0.099195069	0.106067912	0.321692568	0.09535878	0.802593848	0.913834648	Bacteria.Firmicutes.Clostridia.Clostridiales.Ruminococcaceae.Anaerotruncus	VPS33A
183090	ENSG00000139719	rs2277333	0.028296232	0.044206898	0.270161774	0.635227345	-0.351585143	0.39683814	-0.07106919	0.037338213	0.156731077	0.193395757	0.063901394	0.078338702	0.051543584	0.024174841	0.859659891	0.979585985	Bacteria.Firmicutes.Erysipelotrichia.Erysipelotrichales.Erysipelotrichaceae.Erysipelatoclostridium	VPS33A
183091	ENSG00000139719	rs2277333	0.016222312	0.010750678	0.121615455	0.127676749	-0.513142071	0.624046847	-0.120240871	0.143017338	0.207906954	0.237606816	0.076658789	0.092685636	0.059645665	0.017701088	0.7770984	0.940377436	Bacteria.Firmicutes.Erysipelotrichia.Erysipelotrichales.Erysipelotrichaceae.Clostridium_innocuum_group	VPS33A
183092	ENSG00000139719	rs2277333	0.127703452	0.063901377	0.371504373	0.859902688	-0.222475853	0.324478614	-0.054177007	0.016306581	0.144190823	0.172137169	0.060204499	0.092023843	0.086829831	0.029919253	0.915215198	0.995634428	Bacteria.Proteobacteria.Gammaproteobacteria.Pasteurellales.Pasteurellaceae.Haemophilus	VPS33A
183093	ENSG00000139719	rs2277333	0.172946691	0.098868632	0.677141212	0.937753316	-0.227630302	0.371030358	0.029425161	0.007095577	0.165195885	0.221597462	0.070352637	0.090508586	0.157389167	0.05733295	0.922389356	0.998819627	Bacteria.Firmicutes.Clostridia.Clostridiales.Ruminococcaceae.Ruminococcaceae_UCG_003	VPS33A
183094	ENSG00000139719	rs2277333	0.114736602	0.033310921	0.298688909	0.094636622	-0.727507531	1.423169255	0.088600803	-0.190906224	0.455060894	0.654472011	0.084572575	0.112550684	0.867924505	0.296720993	0.997675757	0.924386311	Bacteria.Bacteroidetes	VPS33A
183095	ENSG00000139719	rs2277333	0.071661869	0.031579957	0.57309534	0.588128676	-0.250264156	0.372123407	-0.04242889	-0.04935216	0.136670512	0.169366206	0.07491425	0.090678485	0.05703519	0.016004312	0.741906997	0.974462665	Bacteria.Firmicutes.Clostridia.Clostridiales.Lachnospiraceae.Dorea	VPS33A
183096	ENSG00000139719	rs2277333	0.204061442	0.105734858	0.43475034	0.872765688	-0.20287688	0.336815771	-0.036786541	0.010338219	0.158131708	0.205314526	0.04680496	0.064300584	0.2007806	0.062027013	0.997282517	0.999171204	Bacteria.Proteobacteria.Gammaproteobacteria.Enterobacteriales.Enterobacteriaceae	VPS33A
183097	ENSG00000139719	rs2277333	0.355513101	0.631065272	0.877386519	0.440412573	-0.226368267	0.15084621	0.013751677	-0.087848677	0.243254438	0.312628677	0.088782422	0.113169524	0.409000202	0.338521217	0.970853663	0.997513341	Bacteria.Firmicutes.Clostridia.Clostridiales.Lachnospiraceae.Eubacterium_xylanophilum_group	VPS33A
183098	ENSG00000139719	rs2277333	0.056229303	0.056706946	0.330650935	0.343498602	-0.265811466	0.333063023	-0.05218702	0.057909855	0.136736039	0.171672243	0.053244434	0.060687021	0.052649416	0.023003347	0.724052849	0.812852596	Bacteria.Firmicutes.Negativicutes.Selenomonadales.Veillonellaceae.Dialister	VPS33A
183099	ENSG00000139719	rs2277333	0.652201979	0.193778562	0.994838973	0.383538781	-0.266437634	1.064904956	0.000749706	-0.135110403	0.588424913	0.811008398	0.115457266	0.154001848	0.954184916	0.632365846	0.999826541	0.999832315	Bacteria.Firmicutes.Clostridia.Clostridiales.Lachnospiraceae	VPS33A
183100	ENSG00000139719	rs2277333	0.455320886	0.097141822	0.488930099	0.97943302	-0.152670583	0.339736526	0.060220592	0.002324631	0.20327065	0.201844503	0.086527841	0.08982642	0.465554559	0.099471855	0.99991226	0.999177825	Bacteria.Actinobacteria.Coriobacteriia.Coriobacteriales.Coriobacteriaceae.Collinsella	VPS33A
183101	ENSG00000139719	rs2277333	0.105834446	0.047304123	0.82481163	0.606953916	-0.250196986	0.360557296	0.018521743	0.051806964	0.152558295	0.178323836	0.083335252	0.100218889	0.094146912	0.022199538	0.998043854	0.98261409	Bacteria.Firmicutes.Clostridia.Clostridiales.Ruminococcaceaencultured	VPS33A
183102	ENSG00000139719	rs2277333	0.016476018	0.007358973	0.140366202	0.073354767	-0.389817337	0.528007133	-0.103403555	0.161118874	0.158331084	0.190820012	0.069275013	0.088524021	0.038290414	0.007934804	0.838124876	0.776404887	Bacteria.Proteobacteria.Gammaproteobacteria.Pseudomonadales.Pseudomonadaceae.Pseudomonas	VPS33A
183103	ENSG00000139719	rs2277333	0.398777536	0.099873754	0.631849654	0.702504475	-0.182071308	0.418311662	0.039777006	0.038473456	0.214353361	0.250595524	0.08262793	0.100287854	0.452413178	0.108888388	0.998832683	0.995738724	Bacteria.Firmicutes.Clostridia.Clostridiales.Ruminococcaceae.Eubacterium_coprostanoligenes_group	VPS33A
183104	ENSG00000139719	rs2277333	0.423794447	0.211842747	0.45156594	0.762069844	-0.158621434	0.294490807	0.056428571	-0.027133675	0.197062313	0.233551249	0.074506086	0.089244241	0.341840955	0.138245628	0.83555609	0.99780419	Bacteria.Firmicutes.Clostridia.Clostridiales.Ruminococcaceae.Ruminococcus_2	VPS33A
183105	ENSG00000139719	rs2277333	0.205843754	0.191414806	0.962277853	0.99239803	-0.257928864	0.350618557	-0.004631141	0.001276514	0.201844418	0.265589756	0.097542917	0.133463446	0.235700467	0.156699554	0.963917183	0.891897035	Bacteria.Firmicutes.Erysipelotrichia.Erysipelotrichales.Erysipelotrichaceae	VPS33A
183106	ENSG00000139719	rs2277333	0.001783858	0.004584394	0.002193001	0.013666438	-0.454226717	0.652641641	-0.227294046	0.252210403	0.139403426	0.22223964	0.07125976	0.099497661	0.009649884	0.005195629	0.991744893	0.795227166	Bacteria.Firmicutes.Bacilli.Lactobacillales.Carnobacteriaceae	VPS33A
183107	ENSG00000139719	rs2277333	0.022313483	0.028662495	0.190235583	0.391900412	-0.377041536	0.403836128	-0.140502326	0.093633482	0.161064102	0.180455477	0.106142698	0.108633644	0.058635339	0.022919379	0.999739884	0.894772795	Bacteria.Actinobacteria.Coriobacteriia.Coriobacteriales.Coriobacteriaceae	VPS33A
183108	ENSG00000139719	rs2277333	0.178547721	0.455187591	0.926151469	0.686896304	-0.269741608	0.23637404	-0.006721537	-0.041851985	0.19834834	0.314622755	0.072237141	0.10336928	0.272655909	0.211280815	0.999985325	0.999758873	Bacteria.Firmicutes.Clostridia.Clostridiales.Ruminococcaceae.Ruminococcaceae_UCG_014	VPS33A
183109	ENSG00000139719	rs2277333	0.862688743	0.426750571	0.612556886	0.648070734	0.141692675	0.848167028	-0.069159441	-0.079359112	0.816018311	1.060498283	0.135904235	0.1730568	0.999435429	0.972855003	0.999968393	0.999515331	Bacteria.Firmicutes	VPS33A
183110	ENSG00000139719	rs2277333	0.142411196	0.203539426	0.950956538	0.906531498	-0.272573915	0.380807946	-0.003598183	0.012135444	0.183567131	0.296472745	0.058276271	0.102953238	0.226172377	0.148108908	0.998927089	0.958178878	Bacteria.Proteobacteria.Gammaproteobacteria.Enterobacteriales.Enterobacteriaceae.Citrobacter	VPS33A
183111	ENSG00000139719	rs2277333	0.464793845	0.203615022	0.646811489	0.891744343	-0.178416912	0.3689883	0.041515691	0.014877171	0.242640766	0.28731937	0.090185655	0.108885322	0.436391051	0.155420072	0.981084248	0.998600531	Bacteria.Firmicutes.Clostridia.Clostridiales.Ruminococcaceae.Ruminiclostridium_6	VPS33A
183112	ENSG00000139719	rs2277333	0.124851345	0.052981436	0.373428268	0.911003158	-0.223248815	0.342144604	0.049958227	0.007849977	0.143587512	0.173586974	0.055741593	0.069958265	0.091870111	0.02452883	0.89991372	0.909345032	Bacteria.Proteobacteria.Betaproteobacteria.Burkholderiales.Alcaligenaceae.Parasutterella	VPS33A
183113	ENSG00000139719	rs2277333	0.333127729	0.822963402	0.9904607	0.50542557	-0.258796284	0.091800409	0.001166811	0.089064177	0.265405977	0.408654195	0.097217245	0.132992536	0.521185362	0.54036176	0.948824886	0.890709939	Bacteria.Firmicutes.Negativicutes.Selenomonadales	VPS33A
183114	ENSG00000139719	rs2277333	0.003780678	0.015938461	0.028498963	0.3154591	-0.535810832	0.476846954	0.155044035	-0.069082048	0.178364019	0.192661245	0.069208053	0.068286874	0.01939889	0.017233199	0.523626951	0.95584061	Bacteria.Proteobacteria.Betaproteobacteria	VPS33A
183115	ENSG00000139719	rs2277333	0.009243708	0.000747551	0.076946073	0.005988627	-0.520194158	0.76613157	-0.122514597	0.213296524	0.193886671	0.216480962	0.068168933	0.075060498	0.053162358	0.004253084	0.997329664	0.92426646	Bacteria.Firmicutes.Negativicutes.Selenomonadales.Veillonellaceae.Megasphaera	VPS33A
183116	ENSG00000139719	rs2277333	0.031371709	0.021774442	0.15261027	0.115585213	-0.299548594	0.395849444	0.090114144	-0.134402325	0.136161725	0.16838556	0.062262302	0.084269917	0.036524677	0.010389249	0.998525812	0.997174658	Bacteria.Proteobacteria.Deltaproteobacteria.Desulfovibrionales.Desulfovibrionaceae	VPS33A
183117	ENSG00000139719	rs2277333	0.230123426	0.003599384	0.89010994	0.035671537	-0.253050469	1.025725068	0.012426863	0.290893072	0.208888902	0.339525036	0.089590256	0.135596595	0.372978373	0.014695455	0.999697332	0.641966962	Bacteria.Firmicutes.Clostridia.Clostridiales.Ruminococcaceae.Ruminococcaceae_UCG_013	VPS33A
183118	ENSG00000139719	rs2277333	0.121363642	0.029986531	0.756274837	0.242962567	-0.301536724	0.614979984	-0.025967811	0.149569791	0.192110452	0.277147761	0.083313345	0.126934151	0.218633771	0.050925021	0.892646413	0.799182339	Bacteria.Firmicutes.Clostridia.Clostridiales.Ruminococcaceae.Ruminiclostridium_9	VPS33A
183119	ENSG00000139719	rs2277333	0.171070461	0.39827515	0.943982637	0.787863981	-0.274092912	0.273628598	-0.004982901	-0.030096175	0.19803372	0.321799332	0.070642131	0.111385631	0.252184573	0.263708947	0.999878354	0.998275086	Bacteria.Bacteroidetes.Bacteroidia.Bacteroidales.Porphyromonadaceae.Barnesiella	VPS33A
183120	ENSG00000139719	rs2277333	0.752850887	0.89781848	0.312425781	0.604834648	0.130119593	0.068262522	-0.095580611	0.068259039	0.411488026	0.529492311	0.093885415	0.131269029	0.835551258	0.678296157	0.999330493	0.996754281	Bacteria.Proteobacteria	VPS33A
183121	ENSG00000139719	rs2277333	0.018424925	0.180502077	0.217197052	0.402118173	-0.395243155	0.264220976	0.081215871	0.06648594	0.163468922	0.195175871	0.06517559	0.078834271	0.052708822	0.100358998	0.84787276	0.997216401	Bacteria.Firmicutes.Clostridia.Clostridiales.Ruminococcaceae.Subdoligranulum	VPS33A
183122	ENSG00000139719	rs2277333	0.11397763	0.033156469	0.297110158	0.094232135	-0.728903587	1.424304968	0.088883562	-0.191130185	0.454961255	0.654399586	0.084563368	0.112541485	0.867966973	0.298018022	0.997187614	0.921529413	Bacteria.Bacteroidetes.Bacteroidia.Bacteroidales	VPS33A
183123	ENSG00000139719	rs2277333	0.988183337	0.500567967	0.029380005	0.088144042	-0.002638407	0.130978275	-0.195849411	0.196333085	0.177460006	0.193359729	0.087922224	0.113402658	0.517629051	0.181959061	0.976314705	0.946394015	Bacteria.Firmicutes.Bacilli.Lactobacillales.Streptococcaceae.Streptococcus	VPS33A
183124	ENSG00000139719	rs2277333	0.349938581	0.393351479	0.88238954	0.627444831	-0.233753172	0.246264956	0.013867361	-0.0631588	0.248279394	0.286599074	0.093368197	0.129519026	0.414318498	0.263670729	0.998891856	0.999590371	Bacteria.Firmicutes.Bacilli.Bacillales.Staphylococcaceae.Staphylococcus	VPS33A
183125	ENSG00000139719	rs2277333	0.045972084	0.040138589	0.529286936	0.56706413	-0.290419902	0.385292494	0.049486115	-0.050402349	0.142738935	0.183973878	0.078240435	0.08760816	0.048026714	0.019261477	0.997117901	0.950206352	Bacteria.Firmicutes.Clostridia.Clostridiales.Lachnospiraceae.Eubacterium_hallii_group	VPS33A
183126	ENSG00000139719	rs2277333	0.306003894	0.158890352	0.379239773	0.655519109	-0.175071963	0.300014019	-0.058870967	0.03941899	0.169681255	0.21051	0.066495735	0.087954967	0.246296954	0.077121616	0.660845012	0.955972809	Bacteria.Firmicutes.Clostridia.Clostridiales.Lachnospiraceae.Lachnoclostridium	VPS33A
183127	ENSG00000139719	rs2277333	0.001488097	0.014331889	0.005697608	0.156135972	-0.534372441	0.617424303	-0.139464447	0.1209787	0.161053366	0.245355101	0.048771996	0.084316986	0.010381932	0.01464982	0.751677317	0.99999132	Bacteria.Firmicutes.Clostridia.Clostridiales.Clostridiaceae_1	VPS33A
183128	ENSG00000139719	rs2277333	0.309446116	0.204439249	0.521155851	0.645684777	-0.187113953	0.284181626	0.040284565	-0.035514516	0.182658012	0.221691764	0.062450454	0.076885435	0.25108784	0.136009544	0.695808713	0.906508083	Bacteria.Firmicutes.Clostridia.Clostridiales.Lachnospiraceae.Lachnospiraceae_UCG_010	VPS33A
183129	ENSG00000139719	rs2277333	0.75713137	0.607240928	0.104808123	0.228583334	-0.057052643	0.136704148	-0.120537194	0.110488558	0.183710927	0.264661393	0.073277112	0.090901942	0.518970957	0.258860145	0.625616066	0.857593755	Bacteria.Firmicutes.Negativicutes.Selenomonadales.Veillonellaceae	VPS33A
183130	ENSG00000139719	rs2277333	0.054445295	0.051968454	0.728509236	0.555298193	-0.267341998	0.336165808	-0.019909616	-0.040375659	0.136492014	0.169801798	0.057111531	0.06809736	0.051560424	0.022093149	0.903663968	0.906321209	Bacteria.Fusobacteria.Fusobacteriia.Fusobacteriales.Fusobacteriaceae.Fusobacterium	VPS33A
183131	ENSG00000139719	rs2277333	0.150862179	0.114755512	0.646366081	0.757725768	-0.229225659	0.321040781	0.025219055	-0.020703977	0.157692619	0.200823856	0.054709869	0.066836316	0.10982837	0.047160968	0.955858825	0.969939639	Bacteria.Firmicutes.Clostridia.Clostridiales.Lachnospiraceae.Tyzzerella	VPS33A
183132	ENSG00000139719	rs2277333	0.818392567	0.748636737	0.126371439	0.019742367	-0.04599305	-0.078155652	0.136804941	-0.279396928	0.19949727	0.242870173	0.088350068	0.116888171	0.56936688	0.292936917	0.763505393	0.91461891	Bacteria.Firmicutes.Clostridia.Clostridiales.Lachnospiraceae.Lachnospiraceae_ND3007_group	VPS33A
183133	ENSG00000139719	rs2277333	0.051403485	0.161969062	0.41710642	0.8649329	-0.369161008	0.318603841	-0.059265054	-0.013912717	0.186004843	0.225231178	0.072570138	0.081469163	0.104800992	0.118904096	0.662592537	0.998431627	Bacteria.Firmicutes.Clostridia.Clostridiales.Ruminococcaceae.Ruminococcus_1	VPS33A
183134	ENSG00000139719	rs2277333	0.091301267	0.17847383	0.70436464	0.673098545	-0.31609675	0.294205375	-0.024246632	-0.030973298	0.184424695	0.216299887	0.06362112	0.073081774	0.157492377	0.11001649	0.999858829	0.957708045	Bacteria.Proteobacteria.Betaproteobacteria.Neisseriales.Neisseriaceae.Eikenella	VPS33A
183135	ENSG00000139719	rs2277333	0.047164418	0.057599005	0.759848944	0.304549242	-0.285612969	0.32909567	0.018535755	0.077560743	0.141166025	0.170254362	0.060383329	0.074944941	0.052704503	0.022349553	0.998291816	0.97562022	Bacteria.Bacteroidetes.Bacteroidia.Bacteroidales.Porphyromonadaceae	VPS33A
183136	ENSG00000139719	rs2277333	0.968540031	0.518777051	0.031782072	0.072334253	-0.007032272	0.125755041	-0.192654366	0.206367464	0.177620024	0.193838108	0.087791405	0.112971693	0.539046579	0.188518964	0.981698993	0.945622854	Bacteria.Firmicutes.Bacilli.Lactobacillales.Streptococcaceae	VPS33A
183137	ENSG00000139719	rs2277333	0.308174758	0.109158096	0.634344837	0.836222342	-0.199036461	0.32166268	0.028730641	-0.012776569	0.193782578	0.198035211	0.0601221	0.061556361	0.297477288	0.084517035	0.844319263	0.983976043	Bacteria.Bacteroidetes.Bacteroidia.Bacteroidales.Prevotellaceae.Prevotella_9	VPS33A
183138	ENSG00000139719	rs2277333	0.109359732	0.100882692	0.103000572	0.145135583	-0.221769345	0.286937611	0.094774011	-0.130435715	0.136614021	0.172415762	0.057308593	0.088452341	0.083642472	0.038375476	0.890867366	0.861283753	Bacteria.Firmicutes.Clostridia.Clostridiales.Ruminococcaceae.Ruminococcaceae_UCG_002	VPS33A
183139	ENSG00000139719	rs2277333	0.001671315	0.013576702	0.003267609	0.292115222	-0.471277227	0.430574481	0.172387631	-0.065159157	0.143687876	0.169692657	0.056439093	0.061348678	0.007119229	0.01227483	0.343706815	0.925889494	Bacteria.Proteobacteria.Betaproteobacteria.Burkholderiales.Alcaligenaceae	VPS33A
183140	ENSG00000139719	rs2277333	0.035931265	0.035068013	0.340094691	0.513749954	-0.342274053	0.387935251	-0.106587471	0.073718542	0.15977919	0.18021742	0.110908727	0.11227149	0.076654879	0.025031665	0.999005033	0.924991956	Bacteria.Actinobacteria.Coriobacteriia.Coriobacteriales	VPS33A
183141	ENSG00000139719	rs2277333	0.007582143	0.011050535	0.051576579	0.067030218	-0.414652026	0.614756908	-0.133549036	0.165739541	0.15044772	0.234999481	0.067341217	0.088980035	0.022060021	0.011213523	0.979221309	0.998719086	Bacteria.Firmicutes.Bacilli.Bacillales.Family_XI.Gemella	VPS33A
183142	ENSG00000139719	rs2277333	0.032423033	0.028893109	0.027684745	0.178315767	-0.290672494	0.379793712	0.130988753	-0.103709953	0.132969905	0.169966352	0.05815683	0.076219446	0.034220785	0.013553375	0.812247305	0.830839378	Bacteria.Bacteroidetes.Bacteroidia.Bacteroidales.Rikenellaceae.Alistipes	VPS33A
183143	ENSG00000139719	rs2277333	0.716143756	0.83304295	0.046982876	0.09186099	0.079024614	0.04783196	-0.189118889	0.191572761	0.216384007	0.225996411	0.093393964	0.111969285	0.503678647	0.337615014	0.933709887	0.933837527	Bacteria.Firmicutes.Bacilli	VPS33A
183144	ENSG00000139719	rs2277333	0.4779944	0.021446841	0.064143951	0.443407454	-0.107610282	0.440641188	0.097636944	0.051583772	0.150787249	0.186951452	0.051845315	0.066891293	0.286097019	0.020743143	0.909009526	0.998439902	Bacteria.Verrucomicrobia.Verrucomicrobiae.Verrucomicrobiales.Verrucomicrobiaceae.Akkermansia	VPS33A
183145	ENSG00000139719	rs2277333	0.023775465	0.010847101	0.184417917	0.080923929	-0.335796137	0.467491191	-0.095880264	0.167690882	0.145046351	0.178226698	0.071471023	0.094583535	0.030972516	0.0059454	0.954809649	0.919540506	Bacteria.Proteobacteria.Gammaproteobacteria.Pseudomonadales	VPS33A
183146	ENSG00000139719	rs2277333	0.002315878	0.003971057	0.015330218	0.047141851	-0.557415523	0.663664389	-0.128158265	0.137151277	0.175764959	0.222188263	0.051463708	0.067780751	0.017443975	0.007896605	0.813060901	0.998607976	Bacteria.Firmicutes.Clostridia.Clostridiales.Lachnospiraceae.Tyzzerella_4	VPS33A
183147	ENSG00000139719	rs2277333	0.049049366	0.019594979	0.607275216	0.253636041	-0.286018046	0.450764605	0.038940934	-0.122558607	0.142599463	0.188344985	0.075397472	0.106409288	0.05483307	0.013165959	0.92078388	0.881181727	Bacteria.Firmicutes.Clostridia.Clostridiales.Lachnospiraceae.Fusicatenibacter	VPS33A
183148	ENSG00000139719	rs2277333	0.137573311	0.11562331	0.512429683	0.503644645	-0.223420472	0.297298801	0.041558958	-0.0525088	0.148607818	0.186425479	0.063094585	0.078079172	0.096644344	0.034798756	0.545391998	0.966168392	Bacteria.Firmicutes.Clostridia.Clostridiales.Lachnospiraceae.Lachnospira	VPS33A
183149	ENSG00000139719	rs2277333	0.056025723	0.049741057	0.724731822	0.634174269	-0.26593135	0.339747572	-0.020329381	-0.032626511	0.136681278	0.16991897	0.057481437	0.068240241	0.051683047	0.021779694	0.897473458	0.909375003	Bacteria.Fusobacteria.Fusobacteriia.Fusobacteriales	VPS33A
183150	ENSG00000139719	rs2277333	0.382061606	0.137189154	0.299188636	0.905306129	-0.155273928	0.40163424	0.07495279	0.012310082	0.176432836	0.26688109	0.071619715	0.10307698	0.293270164	0.091395105	0.688638482	0.944114248	Bacteria.Bacteroidetes.Bacteroidia.Bacteroidales.Porphyromonadaceae.Odoribacter	VPS33A
183151	ENSG00000139719	rs2277333	0.40512939	0.302321082	0.028163844	0.100750536	-0.122754021	0.201312169	0.125305462	-0.120373213	0.146493208	0.1936211	0.055810547	0.072301504	0.218982584	0.117211758	0.484268737	0.970562572	Bacteria.Firmicutes.Negativicutes.Selenomonadales.Acidaminococcaceae.Phascolarctobacterium	VPS33A
183152	ENSG00000139719	rs2277333	0.000858891	0.045001497	0.005937326	0.385056007	-0.661901484	0.5035016	-0.211080752	0.08609991	0.189380254	0.246322244	0.074200095	0.098454117	0.011738541	0.047904197	0.49461223	0.996502544	Bacteria.Firmicutes.Clostridia.Clostridiales.Family_XI	VPS33A
183153	ENSG00000139719	rs2277333	0.079149869	0.011967592	0.819291662	0.165552182	-0.292684912	0.565312868	0.015636458	-0.108233649	0.164093909	0.218628022	0.068167525	0.077177126	0.12013348	0.015176227	0.647854668	0.902313357	Bacteria.Firmicutes.Clostridia.Clostridiales.Lachnospiraceae.Anaerostipes	VPS33A
183154	ENSG00000139719	rs2277333	0.001426282	0.0040043	0.001662037	0.012937972	-0.465494013	0.661549121	-0.22570581	0.251486883	0.139710474	0.22169569	0.06877708	0.098394036	0.00805443	0.004951813	0.945687051	0.823043084	Bacteria.Firmicutes.Bacilli.Lactobacillales.Carnobacteriaceae.Granulicatella	VPS33A
183155	ENSG00000139719	rs2277333	0.063757616	0.065787346	0.624544602	0.905962763	-0.318954168	0.354394347	-0.036952291	-0.011209831	0.169112364	0.189371219	0.075142708	0.09452275	0.090805832	0.037672495	0.835304363	0.985265027	Bacteria.Firmicutes.Clostridia.Clostridiales.Lachnospiraceae.Eubacterium_eligens_group	VPS33A
183156	ENSG00000139719	rs2277333	0.011629771	0.003988052	0.085786383	0.024466092	-0.681183345	1.159990785	0.102599066	-0.186142244	0.262334182	0.388546963	0.058810501	0.080812868	0.096205841	0.022053977	0.889709313	0.637681032	Bacteria.Firmicutes.Clostridia.Clostridiales.Ruminococcaceae.Faecalibacterium	VPS33A
183157	ENSG00000139719	rs2277333	0.884171742	0.647198372	0.030119485	0.064319104	0.02744374	0.092740881	-0.192975811	0.205276719	0.187641465	0.201700944	0.08703964	0.109075739	0.51928279	0.239740618	0.967792983	0.950973549	Bacteria.Firmicutes.Bacilli.Lactobacillales	VPS33A
183158	ENSG00000139719	rs2277333	0.052051759	0.011083424	0.188311859	0.044532636	-0.739358256	1.371072982	0.096054962	-0.190954586	0.373596107	0.524337266	0.072245875	0.093207369	0.60136941	0.143498638	0.999973618	0.989705988	Bacteria.Bacteroidetes.Bacteroidia.Bacteroidales.Bacteroidaceae.Bacteroides	VPS33A
183159	ENSG00000139719	rs2277333	0.032316464	0.028979445	0.02763209	0.178217154	-0.290865493	0.379797413	0.130980795	-0.103612743	0.132973316	0.17006295	0.058132862	0.076130462	0.033921418	0.013347577	0.814537034	0.84755343	Bacteria.Bacteroidetes.Bacteroidia.Bacteroidales.Rikenellaceae	VPS33A
183160	ENSG00000139719	rs2277333	0.120762425	0.048854048	0.825063755	0.581344424	-0.255532961	0.437081624	0.021930274	0.063868928	0.16253336	0.217721073	0.098815935	0.115245475	0.132829372	0.027571539	0.999672451	0.998587032	Bacteria.Firmicutes.Clostridia.Clostridiales.Ruminococcaceae.Butyricicoccus	VPS33A
183161	ENSG00000139719	rs2277333	0.218506914	0.125326112	0.088040812	0.260559486	-0.178225974	0.279396576	0.096023718	-0.078469482	0.143438546	0.179930523	0.055445204	0.06913846	0.161603502	0.051404182	0.804161224	0.947092009	Bacteria.Firmicutes.Negativicutes.Selenomonadales.Acidaminococcaceae	VPS33A
183162	ENSG00000139719	rs2277333	0.425224433	0.42255874	0.30104642	0.300000753	-0.141184583	0.184120478	-0.109344487	0.151532529	0.175944748	0.228129103	0.104887793	0.145039588	0.244500617	0.139449211	0.739580934	0.928595127	Bacteria.Actinobacteria	VPS33A
183163	ENSG00000139719	rs2277333	0.013956057	0.201599722	0.118863076	0.802293498	-0.471816294	0.386598827	0.125454781	-0.033616078	0.186729375	0.299674464	0.07938022	0.13371241	0.064198274	0.147744383	0.99759175	0.986746924	Bacteria.Firmicutes.Clostridia.Clostridiales.Lachnospiraceae.Lachnospiraceae_UCG_008	VPS33A
183164	ENSG00000139719	rs2277333	0.033999446	0.023441138	0.242822458	0.152075395	-0.29753391	0.393506558	0.075240565	-0.123530874	0.137377199	0.169550685	0.063834598	0.085237789	0.038712067	0.01171587	0.997604342	0.996621608	Bacteria.Proteobacteria.Deltaproteobacteria	VPS33A
183165	ENSG00000139719	rs2277333	0.001728907	0.013638795	0.009917254	0.335489108	-0.531758277	0.45552886	0.174299399	-0.064171421	0.162682013	0.179651964	0.065607042	0.066135	0.009453506	0.013834368	0.405466203	0.994680072	Bacteria.Proteobacteria.Betaproteobacteria.Burkholderiales	VPS33A
183166	ENSG00000139719	rs2277333	0.030301709	0.059681596	0.239850738	0.781069856	-0.312681228	0.357461446	0.062879511	-0.024098304	0.141192904	0.186503942	0.053008007	0.086349244	0.046126878	0.033733473	0.647703001	0.872286233	Bacteria.Firmicutes.Clostridia.Clostridiales.Lachnospiraceae.Roseburia	VPS33A
183167	ENSG00000139719	rs2277333	0.058005699	0.050433825	0.199391054	0.634597618	-0.261763869	0.338124222	0.117785108	-0.050046388	0.135647338	0.169634035	0.090849283	0.104806003	0.052659993	0.019565105	0.999276643	0.988728768	Bacteria.Firmicutes.Clostridia.Clostridiales.Ruminococcaceae.Ruminiclostridium_5	VPS33A
183168	ENSG00000139719	rs2277333	0.071268119	0.043824051	0.452112085	0.970943486	-0.252387658	0.349668634	0.04612211	-0.002641823	0.137633905	0.17009009	0.060971733	0.072248973	0.056245322	0.021354896	0.998277807	0.999325446	Bacteria.Bacteroidetes.Bacteroidia.Bacteroidales.Porphyromonadaceae.Parabacteroides	VPS33A
183169	ENSG00000139719	rs2277333	0.061606947	0.700596008	0.37646388	0.360412404	-0.417436082	0.117324786	-0.06611053	-0.09896753	0.21947473	0.303778063	0.074236989	0.107446751	0.193327911	0.354865119	0.997594253	0.968019235	Bacteria.Firmicutes.Erysipelotrichia.Erysipelotrichales.Erysipelotrichaceae.Faecalitalea	VPS33A
183170	ENSG00000139719	rs2277333	0.095356164	0.055746327	0.532894723	0.766469853	-0.24112363	0.339378002	0.043886626	-0.030068639	0.142473387	0.174226544	0.07000135	0.100819637	0.085549429	0.022791996	0.887829699	0.993111591	Bacteria.Actinobacteria.Actinobacteria.Bifidobacteriales.Bifidobacteriaceae.Bifidobacterium	VPS33A
183171	ENSG00000139719	rs2277333	0.069301118	0.046804702	0.757005214	0.662033749	-0.260171139	0.349465503	0.028525426	0.04500005	0.140862291	0.172435152	0.091803307	0.102478713	0.061455664	0.022599472	0.999670759	0.996530704	Bacteria.Firmicutes.Clostridia.Clostridiales.Ruminococcaceae.Flavonifractor	VPS33A
183172	ENSG00000139719	rs2277333	0.053921789	0.07566248	0.100560913	0.158338859	-0.264194544	0.313761152	0.114316835	-0.1285433	0.13458355	0.173802051	0.068624732	0.090073401	0.048611217	0.030933177	0.938496413	0.997201293	Bacteria.Firmicutes.Clostridia.Clostridiales.Lachnospiraceae.Coprococcus_1	VPS33A
183173	ENSG00000139719	rs2277333	0.23802558	0.150537519	0.194521625	0.208868407	-0.177859588	0.260484933	-0.120544938	0.158464308	0.1493495	0.179052282	0.091959506	0.124846146	0.126471864	0.051676812	0.658526302	0.902183543	Bacteria.Actinobacteria.Actinobacteria	VPS33A
183174	ENSG00000139719	rs2277333	0.047295828	0.042432278	0.118876859	0.153178981	-0.27227215	0.347290517	0.098640771	-0.119799507	0.13465471	0.16777483	0.062416308	0.082889273	0.051739459	0.019469629	0.995339941	0.95316496	Bacteria.Proteobacteria.Deltaproteobacteria.Desulfovibrionales.Desulfovibrionaceae.Bilophila	VPS33A
183175	ENSG00000139719	rs2277333	0.925843779	0.253860055	0.765430483	0.438907876	-0.064556321	1.117245259	-0.035444043	-0.125603845	0.690907163	0.970490366	0.118300517	0.161273109	0.998926779	0.812487091	0.997650199	0.999159905	Bacteria.Firmicutes.Clostridia.Clostridiales	VPS33A
183176	ENSG00000139719	rs2277333	0.819755382	0.192012549	0.249434516	0.911699934	-0.051206335	0.296181279	0.105132475	-0.010985253	0.223819931	0.224660194	0.090465811	0.098675361	0.622096936	0.175678475	0.948905015	0.966332496	Bacteria.Firmicutes.Clostridia.Clostridiales.Ruminococcaceae.Ruminococcaceae_NK4A214_group	VPS33A
183177	ENSG00000139719	rs2277333	0.027451424	0.005990442	0.209490128	0.029381728	-0.316364202	0.506924285	0.07890501	-0.20129266	0.140241379	0.178396935	0.062251299	0.090366846	0.036773225	0.005002445	0.999694213	0.709432506	Bacteria.Firmicutes.Clostridia.Clostridiales.Lachnospiraceaencultured	VPS33A
183178	ENSG00000139719	rs2277333	0.048085432	0.16799718	0.394816823	0.839835836	-0.363266128	0.373633104	0.077449903	-0.025469671	0.180315101	0.267986129	0.09041621	0.125519328	0.0932532	0.10728743	0.89749298	0.937819512	Bacteria.Firmicutes.Clostridia.Clostridiales.Lachnospiraceae.Blautia	VPS33A
183179	ENSG00000139719	rs2277333	0.100146865	0.027267766	0.368253099	0.119873829	-0.547508139	1.003745962	0.080095514	-0.179179597	0.328262188	0.44440222	0.088400253	0.113690458	0.443772403	0.103947279	0.998803525	0.997226571	Bacteria.Firmicutes.Clostridia.Clostridiales.Lachnospiraceae.Eubacterium_rectale_group	VPS33A
183180	ENSG00000139719	rs2277333	0.034951371	0.037971693	0.283004343	0.766682815	-0.303764804	0.36784567	-0.059185349	0.018260586	0.141022164	0.173645874	0.054671757	0.061285033	0.037326468	0.01936703	0.968802863	0.997181136	Bacteria.Bacteroidetes.Bacteroidia.Bacteroidales.Prevotellaceae	VPS33A
183181	ENSG00000139719	rs2277333	0.139691488	0.047605151	0.377855551	0.116123389	-0.639698284	1.517274103	0.079025015	-0.23079548	0.427823332	0.75146163	0.088999748	0.144926161	0.77889119	0.315676602	0.999135888	0.954809854	Bacteria.Firmicutes.Clostridia.Clostridiales.Ruminococcaceae	VPS33A
183182	ENSG00000139719	rs2277333	0.010572493	0.026497797	0.036085229	0.711694621	-0.374034702	0.391150107	-0.143310357	-0.03684567	0.142073465	0.172273712	0.066957052	0.099260561	0.021233387	0.012690334	0.344723975	0.877807854	Bacteria.Firmicutes.Clostridia.Clostridiales.Peptostreptococcaceae	VPS33A
183183	ENSG00000139719	rs2277333	0.037407142	0.040738725	0.337500729	0.500774232	-0.299358264	0.394805302	-0.076356075	0.072317459	0.140885161	0.189100506	0.079023139	0.10681194	0.044155913	0.01920958	0.88760533	0.997132292	Bacteria.Firmicutes.Bacilli.Bacillales	VPS33A
183184	ENSG00000139719	rs2277333	0.001803784	0.001541432	0.018653816	0.010183715	-0.682953261	1.115214326	-0.190823702	0.310691376	0.209836851	0.337284364	0.079083571	0.117384879	0.031092384	0.008468376	0.997947728	0.9977362	Bacteria.Actinobacteria.Actinobacteria.Micrococcales	VPS33A
183185	ENSG00000139719	rs2277333	0.815392009	0.418871885	0.231941367	0.693045135	-0.052272705	0.242668858	-0.072489925	0.035203853	0.222982758	0.29828316	0.060075502	0.088789624	0.630780256	0.242000871	0.996566686	0.997858307	Bacteria.Proteobacteria.Gammaproteobacteria	VPS33A
183186	ENSG00000139719	rs2277333	0.083311918	0.045426407	0.336339712	0.826790718	-0.243008014	0.356065951	0.047192762	-0.013220448	0.138164129	0.174549268	0.048723113	0.060174088	0.068371799	0.019894393	0.705580099	0.993577312	Bacteria.Proteobacteria.Betaproteobacteria.Burkholderiales.Alcaligenaceae.Sutterella	VPS33A
183187	ENSG00000139719	rs2277333	0.002558416	0.020621689	0.008191588	0.828208993	-0.473423594	0.431088211	-0.168941539	0.017937416	0.150877631	0.181679046	0.061934869	0.082328908	0.009220414	0.009831218	0.192481761	0.994312685	Bacteria.Firmicutes.Clostridia.Clostridiales.Peptostreptococcaceae.Intestinibacter	VPS33A
183188	ENSG00000139719	rs2277333	0.142655268	0.067096832	0.329921941	0.802672653	-0.215347557	0.320983665	-0.059656548	0.02287309	0.145117743	0.172368554	0.060772955	0.09115935	0.087812729	0.030970592	0.905635856	0.992937443	Bacteria.Proteobacteria.Gammaproteobacteria.Pasteurellales.Pasteurellaceae	VPS33A
183189	ENSG00000139719	rs2277333	0.074142259	0.216934602	0.545626984	0.121485635	-0.247083447	0.229862601	0.037310622	-0.112145748	0.136136254	0.184357804	0.061415323	0.071472424	0.064502371	0.070265918	0.99935717	0.949725174	Bacteria.Firmicutes.Erysipelotrichia.Erysipelotrichales.Erysipelotrichaceae.Erysipelotrichaceae_UCG_003	VPS33A
183190	ENSG00000139719	rs2277333	0.842897369	0.791804249	0.274421744	0.100640816	-0.045599257	-0.082073665	0.114258516	-0.223776847	0.229161882	0.309645232	0.103660251	0.134366106	0.595172696	0.359277326	0.99792254	0.986607256	Bacteria.Firmicutes.Clostridia.Clostridiales.Family_XIII.Family_XIII_AD3011_group	VPS33A
183191	ENSG00000139719	rs2277333	0.108237713	0.070357302	0.078042307	0.534178606	-0.221995363	0.341292225	-0.11353287	0.064885998	0.136311451	0.185500268	0.063411074	0.103822571	0.10516921	0.028463647	0.977260763	0.968905896	Bacteria.Firmicutes.Negativicutes.Selenomonadales.Veillonellaceae.Veillonella	VPS33A
183192	ENSG00000139719	rs2277333	0.162129059	0.088892376	0.806155275	0.507298491	-0.311395642	0.52125615	0.017869557	-0.062933378	0.220220676	0.301803367	0.072524914	0.094389773	0.288894137	0.089197658	0.9994853	0.999502343	Bacteria.Firmicutes.Clostridia.Clostridiales.Lachnospiraceae.Ruminococcus_gnavus_group	VPS33A
183193	ENSG00000139719	rs2277333	0.27248915	0.17498159	0.27741463	0.854907467	-0.176112031	0.347608135	0.073681006	-0.019939113	0.159128061	0.253478724	0.067268392	0.108607396	0.250798264	0.096125723	0.486410414	0.99011261	Bacteria.Firmicutes.Clostridia.Clostridiales.Christensenellaceae	VPS33A
183194	ENSG00000139719	rs2277333	0.210227013	0.202636995	0.949318753	0.962207075	-0.255589802	0.342825632	-0.006217335	0.006304072	0.201975203	0.266362822	0.097437834	0.132529997	0.239959768	0.164176382	0.97563632	0.888954957	Bacteria.Firmicutes.Erysipelotrichia.Erysipelotrichales	VPS33A
183195	ENSG00000139719	rs2277333	0.359638085	0.017057897	0.121309852	0.368443715	-0.138041158	0.459449907	0.082873382	0.061297658	0.149625138	0.187655055	0.052791247	0.067680435	0.250868943	0.017309066	0.947613107	0.99789802	Bacteria.Verrucomicrobia	VPS33A
183196	ENSG00000139793	rs9284176	0.292699506	0.793903801	0.448254527	0.450512822	0.248210828	-0.055896458	0.072271511	0.060655069	0.233981102	0.213084442	0.094726652	0.079899668	0.180237334	0.247660398	0.712668861	0.975394521	Bacteria.Firmicutes.Negativicutes.Selenomonadales.Acidaminococcaceae.Phascolarctobacterium	MBNL2
183197	ENSG00000139793	rs9284176	0.414209083	0.326516357	0.266385723	0.19849128	-0.793108429	0.856881497	0.207051774	-0.216447246	0.965116141	0.866747432	0.18469233	0.166610351	0.954184916	0.686581046	0.999826541	0.999832315	Bacteria.Firmicutes.Clostridia.Clostridiales.Lachnospiraceae	MBNL2
183198	ENSG00000139793	rs9284176	0.87951538	0.753093292	0.248162893	0.551027044	-0.052082245	-0.087811788	-0.139034589	0.063680056	0.342238288	0.277976567	0.119313985	0.106249623	0.528449729	0.301898901	0.709011955	0.996502544	Bacteria.Firmicutes.Clostridia.Clostridiales.Family_XI	MBNL2
183199	ENSG00000139793	rs9284176	0.45105808	0.335776258	0.584621538	0.758706297	0.194859053	-0.207768811	-0.092306098	0.043770834	0.256994465	0.214254505	0.168016097	0.1418936	0.218664788	0.098070678	0.94517446	0.998755611	Bacteria.Actinobacteria.Actinobacteria.Bifidobacteriales.Bifidobacteriaceae	MBNL2
183200	ENSG00000139793	rs9284176	0.416303065	0.27576275	0.502244707	0.976297047	0.19895639	-0.222508619	-0.057007739	0.002275044	0.24320056	0.202439371	0.084490585	0.076276681	0.198497852	0.087750744	0.904337642	0.913206253	Bacteria.Proteobacteria.Betaproteobacteria.Burkholderiales.Alcaligenaceae.Parasutterella	MBNL2
183201	ENSG00000139793	rs9284176	0.314941254	0.429100784	0.685122441	0.283005545	0.258906877	-0.163844308	-0.065790819	0.152620482	0.255650854	0.205911288	0.161527244	0.140981697	0.25110378	0.154616698	0.999739884	0.870820978	Bacteria.Actinobacteria.Coriobacteriia.Coriobacteriales.Coriobacteriaceae	MBNL2
183202	ENSG00000139793	rs9284176	0.452043798	0.441115945	0.974404956	0.904527221	0.248754911	-0.215519565	0.005201995	-0.015816869	0.328794975	0.27806896	0.161513025	0.13135487	0.348418185	0.268547682	0.964726143	0.880826985	Bacteria.Firmicutes.Erysipelotrichia.Erysipelotrichales.Erysipelotrichaceae	MBNL2
183203	ENSG00000139793	rs9284176	0.412101297	0.353439677	0.954969835	0.831784699	0.295676159	-0.238230523	0.007449177	0.020520605	0.358173625	0.254893621	0.131413029	0.096219376	0.366257837	0.16582808	0.996596763	0.999791394	Bacteria.Firmicutes.Clostridia.Clostridiales.Ruminococcaceae.Ruminococcaceae_UCG_005	MBNL2
183204	ENSG00000139793	rs9284176	0.403393032	0.242022951	0.71377988	0.943526821	0.211537643	-0.247998261	-0.042246826	-0.007165095	0.251510562	0.210042744	0.114679764	0.100757629	0.25214886	0.09457973	0.991744893	0.910853337	Bacteria.Firmicutes.Bacilli.Lactobacillales.Carnobacteriaceae	MBNL2
183205	ENSG00000139793	rs9284176	0.210612329	0.134845015	0.283179948	0.210586601	0.313974271	-0.297799338	-0.097315745	0.101022213	0.248324711	0.196682425	0.089927344	0.079894699	0.204158028	0.074041196	0.997282517	0.999171204	Bacteria.Proteobacteria.Gammaproteobacteria.Enterobacteriales.Enterobacteriaceae	MBNL2
183206	ENSG00000139793	rs9284176	0.421745947	0.479336179	0.135605546	0.165887251	-0.396926006	0.311230765	-0.235060452	0.191592001	0.490934667	0.437445025	0.155554221	0.136726492	0.37680174	0.255988861	0.981446852	0.925873833	Bacteria.Proteobacteria.Gammaproteobacteria.Enterobacteriales.Enterobacteriaceae.Citrobacter	MBNL2
183207	ENSG00000139793	rs9284176	0.53042933	0.949951985	0.146440127	0.321945613	-0.25723938	0.01848168	-0.21854694	0.108117594	0.407844644	0.293313896	0.148691711	0.108326455	0.486298629	0.431612204	0.958034317	0.997513341	Bacteria.Firmicutes.Clostridia.Clostridiales.Lachnospiraceae.Eubacterium_xylanophilum_group	MBNL2
183208	ENSG00000139793	rs9284176	0.379418706	0.30548326	0.272505695	0.355378693	0.206411305	-0.201675449	0.096636191	-0.070561093	0.233233066	0.195253576	0.087319788	0.075803348	0.186966274	0.074881685	0.675223938	0.903004347	Bacteria.Firmicutes.Clostridia.Clostridiales.Lachnospiraceae.Lachnospiraceae_NK4A136_group	MBNL2
183209	ENSG00000139793	rs9284176	0.336806906	0.320828951	0.14243212	0.146170674	0.220966497	-0.195589132	0.173099496	-0.137428868	0.228354192	0.195511836	0.116581484	0.093438365	0.153986554	0.096314176	0.629092283	0.894638793	Bacteria.Firmicutes.Clostridia.Clostridiales.Lachnospiraceae.Dorea	MBNL2
183210	ENSG00000139793	rs9284176	0.37506093	0.637573966	0.837627181	0.517876225	0.313776372	-0.137448355	-0.028053331	-0.078495341	0.351306281	0.290394876	0.136344926	0.120731174	0.370768793	0.287335094	0.970737021	0.933837527	Bacteria.Firmicutes.Bacilli	MBNL2
183211	ENSG00000139793	rs9284176	0.215899813	0.118437796	0.471486016	0.296806189	0.422506566	-0.41042892	-0.09609582	0.10793327	0.338093516	0.259389449	0.132675676	0.102622022	0.214445798	0.069583474	0.771134846	0.95584061	Bacteria.Proteobacteria.Betaproteobacteria	MBNL2
183212	ENSG00000139793	rs9284176	0.881111182	0.538031764	0.136644535	0.256113399	0.040069205	-0.131079033	-0.151509521	0.085519939	0.26686106	0.211734225	0.100534285	0.074643229	0.405443099	0.210191342	0.954621366	0.998439902	Bacteria.Verrucomicrobia.Verrucomicrobiae.Verrucomicrobiales.Verrucomicrobiaceae.Akkermansia	MBNL2
183213	ENSG00000139793	rs9284176	0.274435519	0.210256777	0.727408727	0.424499158	0.268021699	-0.24933111	0.034725483	-0.070101751	0.243167882	0.197042402	0.099192313	0.087223672	0.137769608	0.074762281	0.920570146	0.989428248	Bacteria.Proteobacteria.Gammaproteobacteria.Pasteurellales.Pasteurellaceae.Haemophilus	MBNL2
183214	ENSG00000139793	rs9284176	0.949733502	0.892129558	0.331238374	0.315508991	0.020856303	-0.037925141	-0.10744988	0.090346018	0.329559776	0.278569849	0.109761267	0.089315363	0.528370812	0.330220072	0.999858829	0.929555963	Bacteria.Proteobacteria.Betaproteobacteria.Neisseriales.Neisseriaceae.Eikenella	MBNL2
183215	ENSG00000139793	rs9284176	0.030400293	0.065948267	0.045015704	0.115244138	0.65184862	-0.467074452	0.304370908	-0.191012044	0.294527432	0.249734541	0.14891402	0.119649665	0.109346443	0.083620332	0.59883693	0.787452809	Bacteria.Firmicutes.Clostridia.Clostridiales.Ruminococcaceae.Ruminiclostridium_9	MBNL2
183216	ENSG00000139793	rs9284176	0.12874512	0.18157566	0.229779887	0.378078849	1.095320025	-0.740529012	-0.207951369	0.129151841	0.711872969	0.548383638	0.171532425	0.145522235	0.638914133	0.394846428	0.999330493	0.996754281	Bacteria.Proteobacteria	MBNL2
183217	ENSG00000139793	rs9284176	0.243271898	0.120231271	0.477487225	0.309911893	0.429566337	-0.404382193	0.095876544	-0.097087794	0.364798404	0.256835094	0.134190252	0.094867757	0.297366642	0.12225602	0.999878354	0.969683636	Bacteria.Bacteroidetes.Bacteroidia.Bacteroidales.Porphyromonadaceae.Barnesiella	MBNL2
183218	ENSG00000139793	rs9284176	0.343126459	0.309717204	0.061564735	0.128218595	0.216113216	-0.194624853	0.225661386	-0.145932441	0.226301501	0.190097384	0.11862585	0.094711762	0.178006748	0.0921061	0.995339941	0.95316496	Bacteria.Proteobacteria.Deltaproteobacteria.Desulfovibrionales.Desulfovibrionaceae.Bilophila	MBNL2
183219	ENSG00000139793	rs9284176	0.739066157	0.795034335	0.705415027	0.624734428	0.129116201	-0.092221546	-0.066589003	0.070387806	0.385977488	0.353545068	0.175378387	0.143212644	0.553594067	0.402502007	0.998891856	0.999590371	Bacteria.Firmicutes.Bacilli.Bacillales.Staphylococcaceae.Staphylococcus	MBNL2
183220	ENSG00000139793	rs9284176	0.370738331	0.221916382	0.949336805	0.710831254	0.241539164	-0.269970507	0.006818005	0.032840423	0.267979588	0.218906224	0.106889624	0.088193786	0.229617604	0.096226105	0.853053841	0.935568656	Bacteria.Proteobacteria.Betaproteobacteria.Burkholderiales.Alcaligenaceae	MBNL2
183221	ENSG00000139793	rs9284176	0.34330354	0.450717574	0.51169589	0.189391116	0.239880151	-0.153552861	-0.110484376	0.192425549	0.251281715	0.202363889	0.16744436	0.145087567	0.262813764	0.155411656	0.999005033	0.886474056	Bacteria.Actinobacteria.Coriobacteriia.Coriobacteriales	MBNL2
183222	ENSG00000139793	rs9284176	0.950461867	0.887907277	0.020277695	0.112175396	-0.016089214	-0.036465423	-0.185361006	0.123570953	0.257975911	0.257693837	0.07789708	0.076737167	0.492623014	0.271413944	0.893585134	0.99999132	Bacteria.Firmicutes.Clostridia.Clostridiales.Clostridiaceae_1	MBNL2
183223	ENSG00000139793	rs9284176	0.552976147	0.615780704	0.135892651	0.22186851	-0.241109165	0.226450405	0.140206338	-0.123393069	0.404270816	0.449070782	0.092852616	0.100043079	0.5737091	0.435033658	0.900673028	0.864329368	Bacteria.Firmicutes.Clostridia.Clostridiales.Ruminococcaceae.Faecalibacterium	MBNL2
183224	ENSG00000139793	rs9284176	0.543038014	0.768330789	0.610187345	0.353316833	0.174236701	-0.075924949	-0.051579981	0.087152391	0.284959159	0.256682372	0.100685941	0.093224336	0.396147477	0.368249024	0.997329664	0.92426646	Bacteria.Firmicutes.Negativicutes.Selenomonadales.Veillonellaceae.Megasphaera	MBNL2
183225	ENSG00000139793	rs9284176	0.79387323	0.629134792	0.195677975	0.217928741	0.070675516	-0.105261838	-0.183591632	0.145379001	0.2693832	0.216925584	0.140423484	0.116854297	0.328549255	0.165353663	0.998043854	0.956749585	Bacteria.Firmicutes.Clostridia.Clostridiales.Ruminococcaceaencultured	MBNL2
183226	ENSG00000139793	rs9284176	0.58885302	0.453530944	0.743164093	0.824799253	0.178971525	-0.204708476	-0.055494256	0.029524499	0.329478843	0.271471819	0.168641957	0.132830632	0.489514481	0.21273627	0.857561704	0.993316498	Bacteria.Firmicutes.Clostridia.Clostridiales.Lachnospiraceae.Lachnospiraceae_ND3007_group	MBNL2
183227	ENSG00000139793	rs9284176	0.510710183	0.516324708	0.661234528	0.516892194	0.181858537	-0.153157168	-0.065645596	0.079448365	0.274970805	0.234692752	0.149118238	0.121909335	0.303783986	0.159645849	0.999672451	0.998587032	Bacteria.Firmicutes.Clostridia.Clostridiales.Ruminococcaceae.Butyricicoccus	MBNL2
183228	ENSG00000139793	rs9284176	0.791474535	0.855049167	0.173536013	0.22716799	-0.090946584	0.058476101	-0.137088332	0.109807976	0.342565116	0.318831465	0.099626212	0.090064371	0.479559055	0.307910054	0.86527713	0.998607976	Bacteria.Firmicutes.Clostridia.Clostridiales.Lachnospiraceae.Tyzzerella_4	MBNL2
183229	ENSG00000139793	rs9284176	0.723831336	0.642312021	0.235192356	0.34314524	0.094605727	-0.115487154	0.143061772	-0.105800486	0.266588098	0.247482344	0.119397884	0.11079261	0.449721712	0.248904933	0.864978292	0.997216401	Bacteria.Firmicutes.Clostridia.Clostridiales.Ruminococcaceae.Subdoligranulum	MBNL2
183230	ENSG00000139793	rs9284176	0.140025069	0.164343542	0.012294554	0.030470302	0.333299847	-0.259725577	0.284264904	-0.194635246	0.223098327	0.184663022	0.11037499	0.087981305	0.095389115	0.056228533	0.823421313	0.778598099	Bacteria.Firmicutes.Clostridia.Clostridiales.Ruminococcaceae.Ruminococcaceae_UCG_002	MBNL2
183231	ENSG00000139793	rs9284176	0.351865908	0.505323341	0.875888895	0.504547747	0.289497372	-0.170248331	-0.020595224	-0.07949616	0.30872879	0.254157203	0.131347517	0.118460132	0.31300224	0.185571896	0.994136952	0.976249604	Bacteria.Firmicutes.Bacilli.Lactobacillales.Streptococcaceae	MBNL2
183232	ENSG00000139793	rs9284176	0.989344895	0.878094444	0.331194375	0.110988109	-0.005118243	0.042144176	-0.137101928	0.161859254	0.381785744	0.273680595	0.140038332	0.100174738	0.609479777	0.396582137	0.981084248	0.998600531	Bacteria.Firmicutes.Clostridia.Clostridiales.Ruminococcaceae.Ruminiclostridium_6	MBNL2
183233	ENSG00000139793	rs9284176	0.369837284	0.753173518	0.733744283	0.601728153	0.387973055	-0.113929886	0.050732294	0.068941035	0.429628301	0.360777149	0.148508191	0.131446193	0.542942497	0.522536996	0.863071362	0.935161318	Bacteria.Firmicutes.Clostridia.Clostridiales.Ruminococcaceae.Anaerotruncus	MBNL2
183234	ENSG00000139793	rs9284176	0.924235488	0.946178337	0.021209702	0.102667206	-0.024691105	-0.017774896	-0.184202786	0.12942628	0.258627692	0.262290342	0.078003383	0.078184998	0.500477952	0.318986072	0.934612303	0.996602117	Bacteria.Firmicutes.Clostridia.Clostridiales.Clostridiaceae_1.Clostridium_sensu_stricto_1	MBNL2
183235	ENSG00000139793	rs9284176	0.389198666	0.368327708	0.236598065	0.236997307	0.201546432	-0.182534051	0.155212995	-0.126008982	0.232497338	0.201491761	0.129932704	0.105576132	0.171420206	0.105369661	0.997117901	0.9453081	Bacteria.Firmicutes.Clostridia.Clostridiales.Lachnospiraceae.Eubacterium_hallii_group	MBNL2
183236	ENSG00000139793	rs9284176	0.360952732	0.329672208	0.283973713	0.316293757	0.21428134	-0.196202437	0.113712333	-0.085824631	0.232903855	0.199770207	0.105253998	0.084984331	0.156436537	0.090290501	0.955376403	0.862371549	Bacteria.Bacteroidetes.Bacteroidia.Bacteroidales.Rikenellaceae.Alistipes	MBNL2
183237	ENSG00000139793	rs9284176	0.284406901	0.378278634	0.631378342	0.98652498	0.408212382	-0.262429365	0.058475471	-0.001617388	0.378191142	0.295817747	0.121301789	0.09539672	0.336120813	0.245950024	0.998896274	0.99936681	Bacteria.Proteobacteria.Deltaproteobacteria.Desulfovibrionales.Desulfovibrionaceae.Desulfovibrio	MBNL2
183238	ENSG00000139793	rs9284176	0.438434903	0.510569719	0.770662456	0.878450769	0.361915177	-0.294922144	0.044216227	-0.021241025	0.46421061	0.445774778	0.151048813	0.138344982	0.446107382	0.294169358	0.997594253	0.968948848	Bacteria.Firmicutes.Erysipelotrichia.Erysipelotrichales.Erysipelotrichaceae.Faecalitalea	MBNL2
183239	ENSG00000139793	rs9284176	0.260635841	0.202303352	0.926325289	0.938094678	0.262772289	-0.250566498	0.01556559	0.012121245	0.231562762	0.19453523	0.167681043	0.155468514	0.134102571	0.056851177	0.999276643	0.988728768	Bacteria.Firmicutes.Clostridia.Clostridiales.Ruminococcaceae.Ruminiclostridium_5	MBNL2
183240	ENSG00000139793	rs9284176	0.276271325	0.305753179	0.782604719	0.661657117	0.25488271	-0.203443073	0.023142875	0.030126174	0.232141459	0.197075763	0.083526831	0.068524854	0.141314995	0.087730852	0.801787272	0.993577312	Bacteria.Proteobacteria.Betaproteobacteria.Burkholderiales.Alcaligenaceae.Sutterella	MBNL2
183241	ENSG00000139793	rs9284176	0.391656642	0.557679501	0.056751376	0.093991516	-0.322142367	0.183657958	-0.284785483	0.208947887	0.373556397	0.311635979	0.146815425	0.122940998	0.448516495	0.310462772	0.961639693	0.892135646	Bacteria.Firmicutes.Clostridia.Clostridiales.Ruminococcaceae.Eubacterium_coprostanoligenes_group	MBNL2
183242	ENSG00000139793	rs9284176	0.838390162	0.966935091	0.089229656	0.133517673	-0.059867222	0.011205557	-0.194257253	0.138956681	0.292360434	0.269282808	0.112594904	0.091456479	0.489155562	0.385643315	0.682332918	0.945226132	Bacteria.Firmicutes.Clostridia.Clostridiales.Ruminococcaceae.Ruminococcus_2	MBNL2
183243	ENSG00000139793	rs9284176	0.392766874	0.281668276	0.309707305	0.213676344	-1.418419934	1.648548091	0.275783191	-0.312682754	1.648683959	1.518567145	0.269362217	0.248986744	0.999435429	0.959065662	0.999968393	0.999515331	Bacteria.Firmicutes	MBNL2
183244	ENSG00000139793	rs9284176	0.655285281	0.47524643	0.132141272	0.384696864	0.114104722	-0.166186339	-0.156400992	0.078601995	0.254415141	0.231413265	0.102566389	0.089812063	0.334280599	0.104281387	0.359732398	0.920307156	Bacteria.Firmicutes.Clostridia.Clostridiales.Peptostreptococcaceae.Intestinibacter	MBNL2
183245	ENSG00000139793	rs9284176	0.609023105	0.797358824	0.165338813	0.042510047	0.121947559	-0.052747296	0.193253784	-0.245624082	0.237270684	0.204588041	0.137731072	0.118706224	0.257869356	0.225990419	0.920183094	0.745361004	Bacteria.Firmicutes.Clostridia.Clostridiales.Lachnospiraceae.Fusicatenibacter	MBNL2
183246	ENSG00000139793	rs9284176	0.337831414	0.196645332	0.792313646	0.543605397	0.297226025	-0.31388735	-0.033191352	0.060707368	0.307820052	0.240609132	0.125537941	0.099425396	0.251113398	0.093831718	0.78615099	0.994680072	Bacteria.Proteobacteria.Betaproteobacteria.Burkholderiales	MBNL2
183247	ENSG00000139793	rs9284176	0.549133398	0.451082466	0.701843175	0.742729694	0.182376259	-0.186156808	0.043989237	-0.036704924	0.30284798	0.245530589	0.114398333	0.111347504	0.342724245	0.164208564	0.723991141	0.964330194	Bacteria.Firmicutes.Clostridia.Clostridiales.Lachnospiraceae.Lachnoclostridium	MBNL2
183248	ENSG00000139793	rs9284176	0.302203249	0.212405572	0.212395959	0.145140322	-1.320118017	1.535620025	0.270504679	-0.303925952	1.269371342	1.219369857	0.214791568	0.206103705	0.997454612	0.812487091	0.997650199	0.999159905	Bacteria.Firmicutes.Clostridia.Clostridiales	MBNL2
183249	ENSG00000139793	rs9284176	0.815391174	0.921561689	0.1031074	0.130125751	-0.070757761	0.025774493	-0.198984222	0.143173953	0.301834158	0.260743816	0.120361232	0.093393816	0.393681442	0.237331056	0.858670885	0.979585985	Bacteria.Firmicutes.Erysipelotrichia.Erysipelotrichales.Erysipelotrichaceae.Erysipelatoclostridium	MBNL2
183250	ENSG00000139793	rs9284176	0.381256775	0.349264734	0.594455832	0.696534208	0.21846616	-0.212439646	0.054207611	-0.034111609	0.247814375	0.225323922	0.101317236	0.087077916	0.227218245	0.130607351	0.75869711	0.860696553	Bacteria.Firmicutes.Clostridia.Clostridiales.Lachnospiraceae.Roseburia	MBNL2
183251	ENSG00000139793	rs9284176	0.234163559	0.150101721	0.360605107	0.254339869	0.290562373	-0.284801139	-0.080092283	0.090273009	0.241962011	0.195554354	0.086989454	0.078495338	0.186217744	0.06044389	0.999492402	0.999741582	Bacteria.Proteobacteria.Gammaproteobacteria.Enterobacteriales.Enterobacteriaceae.Escherichia_Shigella	MBNL2
183252	ENSG00000139793	rs9284176	0.233244865	0.227345956	0.229601772	0.239106695	0.277395733	-0.238499409	-0.136003835	0.100044234	0.230539254	0.195692702	0.112141843	0.084203339	0.130320959	0.070125751	0.830403141	0.809439167	Bacteria.Fusobacteria.Fusobacteriia.Fusobacteriales.Fusobacteriaceae.Fusobacterium	MBNL2
183253	ENSG00000139793	rs9284176	0.002059748	0.008644049	0.000187371	0.00436205	0.79143504	-0.556692388	0.312660864	-0.191484366	0.24650654	0.205582658	0.078919037	0.064819342	0.014180602	0.015195605	0.139594706	0.507400162	Bacteria.Firmicutes.Clostridia.Clostridiales.Lachnospiraceae.Lachnospiraceae_UCG_010	MBNL2
183254	ENSG00000139793	rs9284176	0.987212631	0.766261988	0.468979962	0.697067093	0.006940283	-0.110390024	-0.110474407	0.050610829	0.431366779	0.369796626	0.151665532	0.129435481	0.553944901	0.311163724	0.847837511	0.995071635	Bacteria.Firmicutes.Erysipelotrichia.Erysipelotrichales.Erysipelotrichaceae.Clostridium_innocuum_group	MBNL2
183255	ENSG00000139793	rs9284176	0.794868761	0.853500633	0.111573242	0.058439481	-0.082548663	0.044544559	-0.176636427	0.156673792	0.316201228	0.240275193	0.109502926	0.081333286	0.550137248	0.319837712	0.999985325	0.999758873	Bacteria.Firmicutes.Clostridia.Clostridiales.Ruminococcaceae.Ruminococcaceae_UCG_014	MBNL2
183256	ENSG00000139793	rs9284176	0.406521956	0.22366088	0.205638306	0.104704207	-0.557868842	0.810748075	0.171949074	-0.213070073	0.66774237	0.659909278	0.134498485	0.129490253	0.838123295	0.436232032	0.999973618	0.989705988	Bacteria.Bacteroidetes.Bacteroidia.Bacteroidales.Bacteroidaceae.Bacteroides	MBNL2
183257	ENSG00000139793	rs9284176	0.030338431	0.06764383	0.017463122	0.095143655	0.560278474	-0.397946451	0.259836167	-0.144139192	0.253054971	0.214135975	0.106529358	0.085112076	0.056593105	0.044048318	0.651802426	0.845983485	Bacteria.Firmicutes.Clostridia.Clostridiales.Ruminococcaceae.Ruminococcaceae_UCG_003	MBNL2
183258	ENSG00000139793	rs9284176	0.131753211	0.184270719	0.291366083	0.606935948	0.431155546	-0.324635907	-0.188721763	0.082566839	0.282459204	0.241907683	0.177407379	0.159714871	0.124086951	0.07398233	0.733613252	0.958212988	Bacteria.Actinobacteria	MBNL2
183259	ENSG00000139793	rs9284176	0.102545147	0.210060716	0.290851865	0.788668826	0.491524279	-0.288774486	0.106446548	-0.020249359	0.296816807	0.228114569	0.099957273	0.075235222	0.171926704	0.132575214	0.800389298	0.977085632	Bacteria.Bacteroidetes.Bacteroidia.Bacteroidales.Prevotellaceae.Prevotella_9	MBNL2
183260	ENSG00000139793	rs9284176	0.811744835	0.66132161	0.065521132	0.143650514	0.05954112	-0.092170927	-0.190255997	0.13552601	0.248973952	0.209429752	0.101560724	0.091559188	0.311740825	0.139348993	0.235470576	0.860453167	Bacteria.Firmicutes.Clostridia.Clostridiales.Lachnospiraceae.Lachnospira	MBNL2
183261	ENSG00000139793	rs9284176	0.767851095	0.829905791	0.289754367	0.246451496	0.082158813	-0.054627085	0.146130866	-0.138718175	0.277166191	0.253268155	0.136907768	0.118607789	0.4039309	0.325766087	0.890411299	0.878194273	Bacteria.Firmicutes.Clostridia.Clostridiales.Lachnospiraceae.Blautia	MBNL2
183262	ENSG00000139793	rs9284176	0.512720386	0.73119709	0.505408202	0.269208346	0.167559527	-0.080190466	-0.082653224	0.128550096	0.254563995	0.232426067	0.12341451	0.115352923	0.303376952	0.231441235	0.920221456	0.899470775	Bacteria.Proteobacteria.Gammaproteobacteria.Pseudomonadales.Pseudomonadaceae.Pseudomonas	MBNL2
183263	ENSG00000139793	rs9284176	0.418442393	0.223672873	0.659496864	0.89974443	0.204376552	-0.263858049	-0.047653401	-0.012217763	0.250982154	0.214773173	0.10765764	0.096600336	0.251600858	0.100319075	0.981744939	0.998719086	Bacteria.Firmicutes.Bacilli.Bacillales.Family_XI.Gemella	MBNL2
183264	ENSG00000139793	rs9284176	0.830676679	0.867500432	0.157586544	0.373025706	-0.069029452	-0.044131412	-0.190216956	0.103073235	0.321522177	0.263478631	0.133044926	0.114907986	0.419442558	0.251892065	0.727001432	0.981481548	Bacteria.Firmicutes.Clostridia.Clostridiales.Lachnospiraceae.Eubacterium_eligens_group	MBNL2
183265	ENSG00000139793	rs9284176	0.197315354	0.17691119	0.257711106	0.540483031	0.299669073	-0.261920288	0.104907967	-0.046543772	0.230058546	0.191861364	0.09187655	0.075639918	0.104948394	0.062342011	0.998277807	0.999325446	Bacteria.Bacteroidetes.Bacteroidia.Bacteroidales.Porphyromonadaceae.Parabacteroides	MBNL2
183266	ENSG00000139793	rs9284176	0.456442675	0.43996872	0.96619957	0.906288839	0.246480918	-0.216248972	0.006865404	-0.015524515	0.32899447	0.278307404	0.161391514	0.131362388	0.351587185	0.27222444	0.97563632	0.882019206	Bacteria.Firmicutes.Erysipelotrichia.Erysipelotrichales	MBNL2
183267	ENSG00000139793	rs9284176	0.176411633	0.200477769	0.390840646	0.790940725	0.338382564	-0.271184838	-0.148675521	0.042175258	0.247581333	0.209681073	0.172105753	0.15844452	0.106133831	0.064644779	0.723778312	0.917221068	Bacteria.Actinobacteria.Actinobacteria	MBNL2
183268	ENSG00000139793	rs9284176	0.456448636	0.461782522	0.949534943	0.888424414	0.24390055	-0.211712085	0.006423362	-0.013177828	0.325554609	0.285980701	0.101098513	0.093559623	0.468315977	0.251851469	0.9994853	0.999502343	Bacteria.Firmicutes.Clostridia.Clostridiales.Lachnospiraceae.Ruminococcus_gnavus_group	MBNL2
183269	ENSG00000139793	rs9284176	0.110367568	0.082539654	0.261599962	0.207895236	0.55418147	-0.57013381	0.14500573	-0.153739202	0.342374965	0.323322462	0.128044519	0.120861476	0.233364423	0.098243862	0.997947728	0.9977362	Bacteria.Actinobacteria.Actinobacteria.Micrococcales	MBNL2
183270	ENSG00000139793	rs9284176	0.232680042	0.112824646	0.105250426	0.050581901	-0.849292249	1.19611232	0.224286302	-0.277709211	0.704971392	0.744151296	0.136525522	0.139416534	0.914081964	0.413485848	0.997187614	0.921529413	Bacteria.Bacteroidetes.Bacteroidia.Bacteroidales	MBNL2
183271	ENSG00000139793	rs9284176	0.191330616	0.473722912	0.124095335	0.923640836	0.287723557	-0.137266264	0.13981232	0.007340833	0.217905604	0.190481765	0.089739814	0.076291115	0.148804402	0.14499888	0.815475302	0.990319722	Bacteria.Firmicutes.Negativicutes.Selenomonadales.Acidaminococcaceae	MBNL2
183272	ENSG00000139793	rs9284176	0.718398393	0.597218841	0.011895292	0.063928248	0.085012127	-0.110228835	0.248040667	-0.148845706	0.234728636	0.207581735	0.095841225	0.078971428	0.298890162	0.138955923	0.902579082	0.97562022	Bacteria.Bacteroidetes.Bacteroidia.Bacteroidales.Porphyromonadaceae	MBNL2
183273	ENSG00000139793	rs9284176	0.333768459	0.482997545	0.862473218	0.465515235	0.297241555	-0.174848529	-0.022668051	-0.084497626	0.305240383	0.247823626	0.130340251	0.115100473	0.286737458	0.177752724	0.979474547	0.980405449	Bacteria.Firmicutes.Bacilli.Lactobacillales.Streptococcaceae.Streptococcus	MBNL2
183274	ENSG00000139793	rs9284176	0.33557762	0.213366589	0.435091227	0.846429672	0.224454023	-0.246063153	-0.095069049	0.021821212	0.231364758	0.195803988	0.121050315	0.112219918	0.177233309	0.067577623	0.88760533	0.997132292	Bacteria.Firmicutes.Bacilli.Bacillales	MBNL2
183275	ENSG00000139793	rs9284176	0.233663379	0.11322136	0.105834402	0.05081151	-0.847690316	1.194988119	0.223919769	-0.277449616	0.705140126	0.744287182	0.136535673	0.139428821	0.914503116	0.411749949	0.997675757	0.924386311	Bacteria.Bacteroidetes	MBNL2
183276	ENSG00000139793	rs9284176	0.412019445	0.436981613	0.761371502	0.424825038	0.227221044	-0.167501076	0.034197963	-0.063440208	0.275200623	0.214161781	0.112139426	0.07899092	0.322549938	0.193980844	0.629042029	0.938700687	Bacteria.Firmicutes.Clostridia.Clostridiales.Lachnospiraceae.Anaerostipes	MBNL2
183277	ENSG00000139793	rs9284176	0.391135728	0.428490503	0.769781269	0.820211763	0.358388564	-0.316151965	-0.045058609	0.032795199	0.415128083	0.396796439	0.153319927	0.143716297	0.555648391	0.385832569	0.932281732	0.93080513	Bacteria.Firmicutes.Negativicutes.Selenomonadales	MBNL2
183278	ENSG00000139793	rs9284176	0.565692131	0.504604939	0.213429173	0.296770208	0.142498521	-0.143817797	-0.133523609	0.100843909	0.246811343	0.214337014	0.106265698	0.095874317	0.283525144	0.122700947	0.50012631	0.811349251	Bacteria.Firmicutes.Clostridia.Clostridiales.Peptostreptococcaceae	MBNL2
183279	ENSG00000139793	rs9284176	0.174213817	0.408618727	0.379891984	0.889992287	0.44224466	-0.237026974	-0.119715464	0.015922887	0.321906305	0.284988115	0.135406901	0.114670925	0.240927541	0.197406512	0.766370185	0.917318722	Bacteria.Firmicutes.Negativicutes.Selenomonadales.Veillonellaceae	MBNL2
183280	ENSG00000139793	rs9284176	0.323732786	0.442844755	0.895938998	0.768140405	0.28066054	-0.189926474	0.019015979	0.038352736	0.28225115	0.245982182	0.14482211	0.129550883	0.321287946	0.213303607	0.998820086	0.961415255	Bacteria.Firmicutes.Clostridia.Clostridiales.Family_XIII	MBNL2
183281	ENSG00000139793	rs9284176	0.360057517	0.328270799	0.285660559	0.321683609	0.214733858	-0.196907706	0.113296132	-0.084772614	0.232958272	0.199903947	0.105239943	0.084890051	0.15542501	0.088350653	0.957730131	0.882457945	Bacteria.Bacteroidetes.Bacteroidia.Bacteroidales.Rikenellaceae	MBNL2
183282	ENSG00000139793	rs9284176	0.296782134	0.270855631	0.381894282	0.35794485	0.243426932	-0.216783609	0.103865648	-0.093762344	0.231436604	0.195204716	0.117977514	0.101270805	0.1404141	0.084196186	0.984086407	0.997201293	Bacteria.Firmicutes.Clostridia.Clostridiales.Lachnospiraceae.Coprococcus_1	MBNL2
183283	ENSG00000139793	rs9284176	0.242317656	0.693694231	0.02327673	0.173020097	-0.432264465	0.110536225	-0.307828084	0.135194012	0.366339094	0.279412813	0.132470426	0.098130018	0.255200508	0.325114743	0.449709535	0.959078693	Bacteria.Firmicutes.Clostridia.Clostridiales.Ruminococcaceae.Ruminococcus_1	MBNL2
183284	ENSG00000139793	rs9284176	0.799049065	0.565948779	0.323923784	0.647495228	0.079500855	-0.15759384	-0.110031711	0.043644875	0.311008099	0.273137679	0.110699322	0.095008571	0.297691346	0.156155638	0.955858825	0.969939639	Bacteria.Firmicutes.Clostridia.Clostridiales.Lachnospiraceae.Tyzzerella	MBNL2
183285	ENSG00000139793	rs9284176	0.202086722	0.16368705	0.458968122	0.351879344	0.309873059	-0.280230852	0.102039819	-0.119532142	0.240462819	0.198927457	0.136969588	0.127476288	0.119431421	0.059121858	0.999670759	0.996530704	Bacteria.Firmicutes.Clostridia.Clostridiales.Ruminococcaceae.Flavonifractor	MBNL2
183286	ENSG00000139793	rs9284176	0.824499157	0.528201417	0.168093284	0.274290378	0.059429659	-0.134655803	-0.140840259	0.082599426	0.266908937	0.212336978	0.101040007	0.074917059	0.408103151	0.207475709	0.947613107	0.99789802	Bacteria.Verrucomicrobia	MBNL2
183287	ENSG00000139793	rs9284176	0.511434884	0.458854937	0.118367601	0.229867093	0.158042815	-0.154024403	0.208741913	-0.134162226	0.23937294	0.206696969	0.131898431	0.110687072	0.214777296	0.117713565	0.997604342	0.996621608	Bacteria.Proteobacteria.Deltaproteobacteria	MBNL2
183288	ENSG00000139793	rs9284176	0.033353484	0.031081824	0.026146419	0.033655617	0.591354835	-0.462294725	0.257217845	-0.195457073	0.272013948	0.209765511	0.113011378	0.090066206	0.075788799	0.033894204	0.49751022	0.789594004	Bacteria.Bacteroidetes.Bacteroidia.Bacteroidales.Porphyromonadaceae.Odoribacter	MBNL2
183289	ENSG00000139793	rs9284176	0.469484732	0.777554862	0.788681574	0.305435405	0.229817236	-0.069904045	-0.041711728	0.121797537	0.315866161	0.24641593	0.154986889	0.117907423	0.470194647	0.379372681	0.99991226	0.982046009	Bacteria.Actinobacteria.Coriobacteriia.Coriobacteriales.Coriobacteriaceae.Collinsella	MBNL2
183290	ENSG00000139793	rs9284176	0.251794824	0.224668379	0.542679121	0.609545646	0.449352562	-0.374380802	-0.071440364	0.054925768	0.388615827	0.305398664	0.116734494	0.107024334	0.400801246	0.166754753	0.996566686	0.997858307	Bacteria.Proteobacteria.Gammaproteobacteria	MBNL2
183291	ENSG00000139793	rs9284176	0.268901777	0.236330713	0.664411733	0.548963695	0.256609097	-0.231839896	-0.046543151	0.049351713	0.230116377	0.193967135	0.106794579	0.081916922	0.14160816	0.075158118	0.99935717	0.960853802	Bacteria.Firmicutes.Erysipelotrichia.Erysipelotrichales.Erysipelotrichaceae.Erysipelotrichaceae_UCG_003	MBNL2
183292	ENSG00000139793	rs9284176	0.512496307	0.419195402	0.112638002	0.63814035	0.147876482	-0.15185578	-0.146155684	0.034825191	0.224540865	0.186788268	0.090881453	0.073701418	0.220904161	0.112376201	0.587854538	0.852880543	Bacteria.Firmicutes.Negativicutes.Selenomonadales.Veillonellaceae.Dialister	MBNL2
183293	ENSG00000139793	rs9284176	0.264064358	0.240861659	0.364751172	0.54918164	0.258094928	-0.231706798	-0.093892381	0.055773688	0.229097034	0.195755861	0.102868449	0.092627158	0.181526733	0.072739769	0.977260763	0.969492571	Bacteria.Firmicutes.Negativicutes.Selenomonadales.Veillonellaceae.Veillonella	MBNL2
183294	ENSG00000139793	rs9284176	0.445281112	0.40313023	0.085562771	0.19170513	0.179224508	-0.169334708	0.211779587	-0.135869205	0.233371817	0.201219721	0.121304881	0.102987642	0.194956548	0.099525216	0.998525812	0.997174658	Bacteria.Proteobacteria.Deltaproteobacteria.Desulfovibrionales.Desulfovibrionaceae	MBNL2
183295	ENSG00000139793	rs9284176	0.347207428	0.562417809	0.773712747	0.762201032	0.324325038	-0.170454799	0.043110639	0.038412822	0.342520086	0.292755861	0.149315285	0.126413933	0.408402908	0.293415691	0.99792254	0.986607256	Bacteria.Firmicutes.Clostridia.Clostridiales.Family_XIII.Family_XIII_AD3011_group	MBNL2
183296	ENSG00000139793	rs9284176	0.447403826	0.663753935	0.481615897	0.206943263	0.181777549	-0.094026718	-0.086816764	0.149603224	0.237808822	0.215296715	0.12266172	0.117360812	0.190176617	0.136213186	0.990263512	0.935449612	Bacteria.Proteobacteria.Gammaproteobacteria.Pseudomonadales	MBNL2
183297	ENSG00000139793	rs9284176	0.913267594	0.96473277	0.027392575	0.051591261	-0.027984171	-0.009706217	0.269153918	-0.212636246	0.255930982	0.218677271	0.119266351	0.107227359	0.319194899	0.242818344	0.999694213	0.793887052	Bacteria.Firmicutes.Clostridia.Clostridiales.Lachnospiraceaencultured	MBNL2
183298	ENSG00000139793	rs9284176	0.316389177	0.237295401	0.598957852	0.350231129	0.248962528	-0.236663869	0.05264755	-0.082015235	0.246573954	0.19841534	0.099618452	0.087165209	0.144522091	0.08161439	0.919978938	0.987424055	Bacteria.Proteobacteria.Gammaproteobacteria.Pasteurellales.Pasteurellaceae	MBNL2
183299	ENSG00000139793	rs9284176	0.640120551	0.73563832	0.204090121	0.246336524	-0.19819485	0.124133079	-0.236398118	0.190182149	0.421934254	0.366081851	0.184271552	0.162570894	0.563085987	0.389591236	0.99032513	0.845162576	Bacteria.Firmicutes.Clostridia.Clostridiales.Ruminococcaceae.Ruminococcaceae_UCG_013	MBNL2
183300	ENSG00000139793	rs9284176	0.212809569	0.206804542	0.18037301	0.189309631	0.289820405	-0.247845991	-0.151510229	0.110864193	0.23033976	0.194370221	0.111884615	0.083575258	0.11987375	0.066174978	0.823938752	0.777565537	Bacteria.Fusobacteria.Fusobacteriia.Fusobacteriales	MBNL2
183301	ENSG00000139793	rs9284176	0.939476688	0.690210178	0.216836683	0.476224583	0.022785018	-0.117742112	0.16434404	-0.093249361	0.2989301	0.294096577	0.131781229	0.130138354	0.514886095	0.326527539	0.99759175	0.986746924	Bacteria.Firmicutes.Clostridia.Clostridiales.Lachnospiraceae.Lachnospiraceae_UCG_008	MBNL2
183302	ENSG00000139793	rs9284176	0.418707728	0.240432859	0.684897173	0.936778864	0.204742056	-0.248545618	-0.04647386	-0.008012396	0.251575148	0.209788622	0.114014639	0.100624587	0.253566799	0.097331116	0.962073978	0.890947492	Bacteria.Firmicutes.Bacilli.Lactobacillales.Carnobacteriaceae.Granulicatella	MBNL2
183303	ENSG00000139793	rs9284176	0.092700038	0.100996054	0.15499043	0.224549716	0.449300895	-0.366235742	0.17282596	-0.117380652	0.263297177	0.220139345	0.120113738	0.0957277	0.138620113	0.064609349	0.432343436	0.883097548	Bacteria.Firmicutes.Clostridia.Clostridiales.Christensenellaceae	MBNL2
183304	ENSG00000139793	rs9284176	0.106646568	0.084396671	0.040997405	0.035699977	-1.161548469	1.37170634	0.31746198	-0.347407077	0.709937962	0.782696344	0.152256826	0.16196579	0.756290166	0.384228077	0.999135888	0.890283458	Bacteria.Firmicutes.Clostridia.Clostridiales.Ruminococcaceae	MBNL2
183305	ENSG00000139793	rs9284176	0.375972289	0.254462754	0.12523082	0.075310635	-0.441922994	0.54525951	0.20282201	-0.225441415	0.495731253	0.474244918	0.130583191	0.124725019	0.688389615	0.301939301	0.998803525	0.997226571	Bacteria.Firmicutes.Clostridia.Clostridiales.Lachnospiraceae.Eubacterium_rectale_group	MBNL2
183306	ENSG00000139793	rs9284176	0.091690015	0.100691086	0.152425634	0.223096777	0.450818046	-0.366614792	0.173946402	-0.117779831	0.263349614	0.220165895	0.120129337	0.09574893	0.138959061	0.06568704	0.433390126	0.874207096	Bacteria.Firmicutes.Clostridia.Clostridiales.Christensenellaceae.Christensenellaceae_R_7_group	MBNL2
183307	ENSG00000139793	rs9284176	0.440797836	0.611280787	0.989579883	0.488722222	0.257591213	-0.139899892	-0.001772336	-0.083645587	0.332118517	0.27392941	0.13518566	0.120128317	0.36355402	0.230746051	0.997923384	0.973447285	Bacteria.Firmicutes.Bacilli.Lactobacillales	MBNL2
183308	ENSG00000139793	rs9284176	0.213805396	0.182880849	0.977695994	0.657691067	0.29429832	-0.260463391	-0.002747073	0.037477379	0.234414208	0.193465502	0.097881168	0.084190646	0.115770671	0.064732533	0.971255788	0.997181136	Bacteria.Bacteroidetes.Bacteroidia.Bacteroidales.Prevotellaceae	MBNL2
183309	ENSG00000139793	rs9284176	0.642166109	0.76730025	0.180441763	0.188399893	-0.188838343	0.091575554	-0.208385336	0.164728044	0.404492029	0.308180502	0.153909365	0.123922022	0.567506049	0.410605034	0.948905015	0.966332496	Bacteria.Firmicutes.Clostridia.Clostridiales.Ruminococcaceae.Ruminococcaceae_NK4A214_group	MBNL2
183310	ENSG00000139793	rs9284176	0.477259859	0.350160862	0.53089037	0.732363107	0.184377327	-0.202618991	-0.102073266	0.047243866	0.25792358	0.215310409	0.162016026	0.137553929	0.233760752	0.093170264	0.887829699	0.993111591	Bacteria.Actinobacteria.Actinobacteria.Bifidobacteriales.Bifidobacteriaceae.Bifidobacterium	MBNL2
183311	ENSG00000139835	rs11164132	0.691612685	0.707610459	0.232716469	0.061271134	0.122361441	-0.107179242	0.082664418	-0.120283411	0.307102341	0.284508156	0.068622603	0.063157228	0.619647157	0.465198389	0.914353853	0.734968954	Bacteria.Firmicutes.Clostridia.Clostridiales.Ruminococcaceae.Faecalibacterium	GRTP1
183312	ENSG00000139835	rs11164132	0.0387883	0.001433439	0.601430624	0.068249897	0.588503391	-0.96903296	-0.061740654	0.232877926	0.279023703	0.290982205	0.117621098	0.125595586	0.125300894	0.005433114	0.962969945	0.923401405	Bacteria.Firmicutes.Bacilli	GRTP1
183313	ENSG00000139835	rs11164132	0.015968986	0.001866482	0.275161646	0.864113725	0.41072753	-0.552117546	0.086136923	-0.014013091	0.165997176	0.170229602	0.078268807	0.081557332	0.022268321	0.001813251	0.674795596	0.985398796	Bacteria.Firmicutes.Clostridia.Clostridiales.Lachnospiraceae.Dorea	GRTP1
183314	ENSG00000139835	rs11164132	0.02421196	0.006178917	0.513704926	0.833146431	0.398915729	-0.505689644	-0.043297475	0.01482122	0.172866465	0.178662868	0.065933893	0.070071384	0.032002702	0.003638109	0.765296126	0.927781486	Bacteria.Firmicutes.Clostridia.Clostridiales.Lachnospiraceae.Lachnospiraceae_NK4A136_group	GRTP1
183315	ENSG00000139835	rs11164132	0.187246209	0.09381406	0.565667433	0.667448823	0.326604722	-0.454657908	-0.048151241	0.042929228	0.245049093	0.267364549	0.083393955	0.099461628	0.245772155	0.092752876	0.997329664	0.92426646	Bacteria.Firmicutes.Negativicutes.Selenomonadales.Veillonellaceae.Megasphaera	GRTP1
183316	ENSG00000139835	rs11164132	0.026298872	0.005572048	0.880514393	0.804272648	0.448284371	-0.57231677	-0.008267148	0.014190645	0.197166624	0.199588425	0.054782122	0.05702823	0.049590099	0.00539642	0.999492402	0.999741582	Bacteria.Proteobacteria.Gammaproteobacteria.Enterobacteriales.Enterobacteriaceae.Escherichia_Shigella	GRTP1
183317	ENSG00000139835	rs11164132	0.892046114	0.911333032	0.46482651	0.479055539	-0.100799681	-0.075990361	0.096620804	-0.085037939	0.739823499	0.679749245	0.131410571	0.119447021	0.965605487	0.718075333	0.997675757	0.939102387	Bacteria.Bacteroidetes	GRTP1
183318	ENSG00000139835	rs11164132	0.007803358	0.001283721	0.366067194	0.417617513	0.482019997	-0.583427946	0.06778289	-0.05205269	0.175562122	0.173323805	0.07446832	0.063808931	0.015627051	0.001467496	0.89991372	0.864653458	Bacteria.Proteobacteria.Betaproteobacteria.Burkholderiales.Alcaligenaceae.Parasutterella	GRTP1
183319	ENSG00000139835	rs11164132	0.080717417	0.125371592	0.845343474	0.143377817	0.409894614	-0.345696664	-0.013636928	0.104292473	0.231033886	0.222654864	0.069631694	0.070409541	0.13277818	0.081959969	0.884356293	0.998607976	Bacteria.Firmicutes.Clostridia.Clostridiales.Lachnospiraceae.Tyzzerella_4	GRTP1
183320	ENSG00000139835	rs11164132	0.057883659	0.011846918	0.885871185	0.80551225	0.452291343	-0.584138369	0.015375517	-0.024155417	0.234262338	0.225571871	0.106703937	0.097705657	0.176040003	0.025563004	0.99991226	0.996838275	Bacteria.Actinobacteria.Coriobacteriia.Coriobacteriales.Coriobacteriaceae.Collinsella	GRTP1
183321	ENSG00000139835	rs11164132	0.005497274	0.002315637	0.17811576	0.428859464	0.637596536	-0.646866256	0.108603481	-0.05910133	0.221980585	0.203968424	0.07977855	0.074236569	0.034151301	0.006098742	0.999858829	0.935312015	Bacteria.Proteobacteria.Betaproteobacteria.Neisseriales.Neisseriaceae.Eikenella	GRTP1
183322	ENSG00000139835	rs11164132	0.006513396	0.015102251	0.359736502	0.784659471	0.504823754	-0.487589984	0.073376065	0.024708597	0.179563632	0.19534024	0.079549954	0.090051058	0.019985305	0.013841936	0.979221309	0.998719086	Bacteria.Firmicutes.Bacilli.Bacillales.Family_XI.Gemella	GRTP1
183323	ENSG00000139835	rs11164132	0.011914996	0.001843144	0.768840042	0.604000759	0.440671202	-0.567236486	-0.023405761	-0.04082574	0.170313831	0.174666511	0.079308318	0.07833072	0.020635216	0.001800994	0.995339941	0.95533137	Bacteria.Proteobacteria.Deltaproteobacteria.Desulfovibrionales.Desulfovibrionaceae.Bilophila	GRTP1
183324	ENSG00000139835	rs11164132	0.00552288	0.008752758	0.663650958	0.164145794	0.493638697	-0.463458458	0.033280996	0.115907634	0.171960643	0.171445025	0.076179926	0.082370291	0.014889863	0.005191703	0.629677138	0.846863917	Bacteria.Firmicutes.Clostridia.Clostridiales.Peptostreptococcaceae.Intestinibacter	GRTP1
183325	ENSG00000139835	rs11164132	0.883739032	0.637147585	0.760515432	0.964235795	0.142321826	-0.502048459	0.049772477	-0.007912071	0.969450863	1.059360811	0.162608068	0.17577717	0.997454612	0.86734624	0.997650199	0.999159905	Bacteria.Firmicutes.Clostridia.Clostridiales	GRTP1
183326	ENSG00000139835	rs11164132	0.023313215	0.006832159	0.748883818	0.884549136	0.46541994	-0.566008237	-0.01761384	0.008353848	0.200343406	0.202573827	0.054791123	0.057305947	0.054114011	0.008719743	0.997282517	0.999171204	Bacteria.Proteobacteria.Gammaproteobacteria.Enterobacteriales.Enterobacteriaceae	GRTP1
183327	ENSG00000139835	rs11164132	0.025941117	0.005769956	0.776544238	0.875721863	0.464006909	-0.563480054	0.035956396	-0.018521995	0.203575166	0.197365883	0.126159298	0.117965263	0.063652777	0.007474972	0.999739884	0.911963834	Bacteria.Actinobacteria.Coriobacteriia.Coriobacteriales.Coriobacteriaceae	GRTP1
183328	ENSG00000139835	rs11164132	0.004234115	0.000804974	0.757329097	0.068813749	0.475930707	-0.569828027	0.0218892	-0.1427903	0.160540518	0.162083464	0.070543107	0.07717078	0.008508693	0.000893389	0.997722357	0.722414953	Bacteria.Bacteroidetes.Bacteroidia.Bacteroidales.Rikenellaceae.Alistipes	GRTP1
183329	ENSG00000139835	rs11164132	0.104158227	0.012287879	0.703083485	0.622588763	0.37226884	-0.650517077	0.040236773	0.059813972	0.225877677	0.252563831	0.105099257	0.120947488	0.162941614	0.025059274	0.928631531	0.856721036	Bacteria.Firmicutes.Erysipelotrichia.Erysipelotrichales.Erysipelotrichaceae	GRTP1
183330	ENSG00000139835	rs11164132	0.013350087	0.001408957	0.538619234	0.52571373	0.438181278	-0.60897414	-0.046366004	-0.047426341	0.172250327	0.182555229	0.075004498	0.074335725	0.02173022	0.001502724	0.91689479	0.936854604	Bacteria.Firmicutes.Clostridia.Clostridiales.Ruminococcaceae.Ruminococcaceae_UCG_002	GRTP1
183331	ENSG00000139835	rs11164132	0.012769679	0.002735342	0.921952799	0.752131833	0.434264818	-0.586060908	-0.008682346	-0.031304873	0.169572566	0.18813312	0.088275262	0.098700892	0.023293962	0.002326878	0.911908089	0.993111591	Bacteria.Actinobacteria.Actinobacteria.Bifidobacteriales.Bifidobacteriaceae.Bifidobacterium	GRTP1
183332	ENSG00000139835	rs11164132	0.004572461	0.102604968	0.157504612	0.715677054	0.613880441	-0.408484449	0.11983763	0.033698523	0.208975276	0.246715376	0.083802177	0.092114303	0.029261231	0.080848508	0.688779936	0.996502544	Bacteria.Firmicutes.Clostridia.Clostridiales.Family_XI	GRTP1
183333	ENSG00000139835	rs11164132	0.029693525	0.00668483	0.698523006	0.671741508	0.401797639	-0.515548969	0.034318133	-0.036027913	0.180739066	0.183993928	0.08821385	0.084634577	0.03623874	0.005055436	0.997117901	0.951162251	Bacteria.Firmicutes.Clostridia.Clostridiales.Lachnospiraceae.Eubacterium_hallii_group	GRTP1
183334	ENSG00000139835	rs11164132	0.51141877	0.296723591	0.951583048	0.701345504	0.480431088	-0.858078869	-0.008430374	0.058519119	0.727636999	0.815713312	0.138307645	0.151918049	0.954184916	0.679885055	0.999826541	0.999832315	Bacteria.Firmicutes.Clostridia.Clostridiales.Lachnospiraceae	GRTP1
183335	ENSG00000139835	rs11164132	0.013263866	0.001884594	0.676974052	0.54347033	0.425057568	-0.550447832	-0.042173094	0.06843275	0.166927736	0.169882548	0.100776302	0.112040222	0.019851445	0.00159933	0.999276643	0.988728768	Bacteria.Firmicutes.Clostridia.Clostridiales.Ruminococcaceae.Ruminiclostridium_5	GRTP1
183336	ENSG00000139835	rs11164132	0.086584336	0.017251512	0.481504733	0.124430613	0.728990335	-1.397021198	-0.065801084	0.203296338	0.418949628	0.571631129	0.092945409	0.130606052	0.583675589	0.171609184	0.999330493	0.996754281	Bacteria.Proteobacteria	GRTP1
183337	ENSG00000139835	rs11164132	0.004251723	0.004270919	0.155029492	0.477955748	0.590045945	-0.618949097	-0.114716808	0.056081005	0.199131328	0.20899693	0.079735644	0.078575717	0.02114642	0.007313921	0.822519016	0.997216401	Bacteria.Firmicutes.Clostridia.Clostridiales.Ruminococcaceae.Subdoligranulum	GRTP1
183338	ENSG00000139835	rs11164132	0.013050536	0.001083671	0.912998973	0.328778064	0.451916577	-0.641456149	0.007747257	-0.070547417	0.177042381	0.187515109	0.070633373	0.071696609	0.028870723	0.001504574	0.923839385	0.953145106	Bacteria.Firmicutes.Negativicutes.Selenomonadales.Acidaminococcaceae	GRTP1
183339	ENSG00000139835	rs11164132	0.008915651	0.001916036	0.701447209	0.54944885	0.444901509	-0.541512562	-0.031421179	-0.04443473	0.164997669	0.167408632	0.081599901	0.073845309	0.015591917	0.001607798	0.998525812	0.997174658	Bacteria.Proteobacteria.Deltaproteobacteria.Desulfovibrionales.Desulfovibrionaceae	GRTP1
183340	ENSG00000139835	rs11164132	0.028882304	0.00468017	0.616537343	0.220715779	0.534685689	-0.839294488	-0.036201192	0.106512144	0.239267303	0.28650982	0.071944554	0.086138834	0.126952666	0.014942747	0.9994853	0.999502343	Bacteria.Firmicutes.Clostridia.Clostridiales.Lachnospiraceae.Ruminococcus_gnavus_group	GRTP1
183341	ENSG00000139835	rs11164132	0.211881776	0.075283593	0.856261777	0.874255122	0.391901293	-0.591807464	-0.021880313	-0.019376896	0.310831263	0.327385223	0.12031678	0.121958415	0.305954692	0.083389771	0.981084248	0.998600531	Bacteria.Firmicutes.Clostridia.Clostridiales.Ruminococcaceae.Ruminiclostridium_6	GRTP1
183342	ENSG00000139835	rs11164132	0.007563656	0.015337686	0.320188497	0.785021957	0.475171202	-0.474383522	-0.065511677	-0.018934956	0.172349951	0.190509746	0.065398513	0.069128257	0.018921754	0.013377781	0.670612892	0.935568656	Bacteria.Proteobacteria.Betaproteobacteria.Burkholderiales.Alcaligenaceae	GRTP1
183343	ENSG00000139835	rs11164132	0.10192243	0.172868654	0.50797657	0.1675493	0.347218741	-0.320952222	0.061045889	-0.166478623	0.209286844	0.232878557	0.091705734	0.119278197	0.13782849	0.109457122	0.906603649	0.83309498	Bacteria.Firmicutes.Clostridia.Clostridiales.Lachnospiraceae.Blautia	GRTP1
183344	ENSG00000139835	rs11164132	0.034835295	0.073094541	0.316173607	0.623785321	0.716576805	-0.721500678	-0.115096047	0.067595393	0.332449605	0.396048319	0.113940641	0.137154392	0.214811468	0.149732143	0.871079856	0.909608252	Bacteria.Firmicutes.Negativicutes.Selenomonadales	GRTP1
183345	ENSG00000139835	rs11164132	0.108028008	0.111078676	0.779121552	0.862653135	0.498124838	-0.505035274	0.028999249	0.018312956	0.305677295	0.312647309	0.102969145	0.105438009	0.249296483	0.11981568	0.997594253	0.968948848	Bacteria.Firmicutes.Erysipelotrichia.Erysipelotrichales.Erysipelotrichaceae.Faecalitalea	GRTP1
183346	ENSG00000139835	rs11164132	0.028247553	0.011361548	0.486655973	0.390878352	0.575712938	-0.747189492	-0.065902267	0.091096844	0.256561583	0.286775968	0.094196153	0.105461516	0.09297938	0.019825876	0.810308745	0.897490053	Bacteria.Firmicutes.Negativicutes.Selenomonadales.Veillonellaceae	GRTP1
183347	ENSG00000139835	rs11164132	0.18772566	0.187576764	0.643988392	0.362601089	0.339205511	-0.356545182	-0.040275941	0.086386535	0.254783833	0.267716436	0.086746608	0.094219138	0.263363433	0.162477472	0.999878354	0.975805979	Bacteria.Bacteroidetes.Bacteroidia.Bacteroidales.Porphyromonadaceae.Barnesiella	GRTP1
183348	ENSG00000139835	rs11164132	0.060290176	0.002214105	0.834656794	0.251502411	0.416859316	-0.733270444	-0.015196306	-0.088888651	0.218026693	0.230121645	0.072510966	0.076826137	0.100541372	0.005823201	0.776492648	0.829147655	Bacteria.Firmicutes.Clostridia.Clostridiales.Lachnospiraceae.Lachnospiraceae_UCG_010	GRTP1
183349	ENSG00000139835	rs11164132	0.0276196	0.098625207	0.332269151	0.913328072	0.643148462	-0.507140994	0.103912203	0.011826239	0.285423079	0.302666123	0.106375677	0.108233388	0.120645839	0.108249078	0.961249848	0.997513341	Bacteria.Firmicutes.Clostridia.Clostridiales.Lachnospiraceae.Eubacterium_xylanophilum_group	GRTP1
183350	ENSG00000139835	rs11164132	0.483202213	0.050592594	0.256280745	0.995443882	0.195985539	-0.552561519	-0.138023058	0.000631524	0.27791287	0.277412076	0.120511655	0.11016964	0.423120797	0.070201357	0.764218706	0.913544232	Bacteria.Firmicutes.Clostridia.Clostridiales.Ruminococcaceae.Ruminiclostridium_9	GRTP1
183351	ENSG00000139835	rs11164132	0.011233343	0.001963234	0.8355992	0.62670079	0.448324156	-0.563190204	-0.01381697	0.034321304	0.171786034	0.174546655	0.066312881	0.070230181	0.018503927	0.001749878	0.868137691	0.851580759	Bacteria.Firmicutes.Negativicutes.Selenomonadales.Veillonellaceae.Dialister	GRTP1
183352	ENSG00000139835	rs11164132	0.009720286	0.004482296	0.84332085	0.147538827	0.449204635	-0.497805782	-0.013530402	-0.113896556	0.1686061	0.169058453	0.068184138	0.077705585	0.01861077	0.003207894	0.999296249	0.97562022	Bacteria.Bacteroidetes.Bacteroidia.Bacteroidales.Porphyromonadaceae	GRTP1
183353	ENSG00000139835	rs11164132	0.316084829	0.120450563	0.237884431	0.33777994	0.235187363	-0.382634046	-0.095511731	0.080094359	0.232783365	0.243168632	0.080177253	0.082940262	0.330945828	0.106784343	0.981446852	0.925873833	Bacteria.Proteobacteria.Gammaproteobacteria.Enterobacteriales.Enterobacteriaceae.Citrobacter	GRTP1
183354	ENSG00000139835	rs11164132	0.014007017	0.001884494	0.980092715	0.712589237	0.435390885	-0.558255693	-0.002498975	0.036133659	0.17240956	0.172291317	0.099763929	0.097659921	0.022018889	0.001939175	0.999670759	0.996530704	Bacteria.Firmicutes.Clostridia.Clostridiales.Ruminococcaceae.Flavonifractor	GRTP1
183355	ENSG00000139835	rs11164132	0.007462904	0.001174019	0.595925533	0.249343278	0.487662913	-0.689389344	-0.047575459	0.118820544	0.176566701	0.203058597	0.089277845	0.102224399	0.016614976	0.001659922	0.92078388	0.881181727	Bacteria.Firmicutes.Clostridia.Clostridiales.Lachnospiraceae.Fusicatenibacter	GRTP1
183356	ENSG00000139835	rs11164132	0.016884921	0.055758595	0.554105073	0.764347428	0.478371967	-0.462139728	-0.043295593	-0.025314279	0.195063375	0.237260977	0.072801759	0.084090354	0.048059815	0.041548844	0.788416234	0.996359602	Bacteria.Proteobacteria.Betaproteobacteria	GRTP1
183357	ENSG00000139835	rs11164132	0.024425458	0.013583557	0.995069801	0.456895393	0.439536197	-0.47791879	0.000620844	0.070687492	0.190766343	0.188365857	0.100088669	0.094446631	0.045656629	0.012069418	0.983653667	0.859083043	Bacteria.Firmicutes.Bacilli.Lactobacillales.Carnobacteriaceae.Granulicatella	GRTP1
183358	ENSG00000139835	rs11164132	0.131850292	0.07897663	0.238028225	0.177039298	0.299057329	-0.374036692	-0.102550931	0.132533071	0.195968959	0.209579752	0.086112971	0.097112014	0.136014999	0.043611227	0.883861676	0.846484147	Bacteria.Proteobacteria.Gammaproteobacteria.Pseudomonadales.Pseudomonadaceae.Pseudomonas	GRTP1
183359	ENSG00000139835	rs11164132	0.028228202	0.012671735	0.940755281	0.48877833	0.42936344	-0.484271045	-0.007517749	0.066066378	0.191317814	0.188881486	0.100762516	0.094894082	0.052681729	0.011012129	0.997143411	0.884813348	Bacteria.Firmicutes.Bacilli.Lactobacillales.Carnobacteriaceae	GRTP1
183360	ENSG00000139835	rs11164132	0.210382903	0.031696824	0.649289093	0.908078907	0.333804819	-0.522719463	-0.041411669	0.009352306	0.263874482	0.238076831	0.090642521	0.08068388	0.301743905	0.054137849	0.998896274	0.997840822	Bacteria.Proteobacteria.Deltaproteobacteria.Desulfovibrionales.Desulfovibrionaceae.Desulfovibrio	GRTP1
183361	ENSG00000139835	rs11164132	0.000514323	0.000464838	0.018556408	0.026690885	0.776676523	-0.906993321	0.246966473	-0.227237252	0.212446354	0.245989169	0.102262665	0.100214456	0.009681876	0.002475291	0.666918662	0.920900591	Bacteria.Firmicutes.Clostridia.Clostridiales.Lachnospiraceae.Lachnospiraceae_ND3007_group	GRTP1
183362	ENSG00000139835	rs11164132	0.055005223	0.026105588	0.606484317	0.441659137	0.574216301	-0.777619978	0.051776022	-0.086513255	0.293865569	0.341558665	0.100028109	0.111755101	0.155769403	0.032373911	0.999985325	0.999758873	Bacteria.Firmicutes.Clostridia.Clostridiales.Ruminococcaceae.Ruminococcaceae_UCG_014	GRTP1
183363	ENSG00000139835	rs11164132	0.233783455	0.045023548	0.342846354	0.643688018	0.277238061	-0.469024553	-0.083725067	0.040649426	0.230676746	0.229479769	0.087620918	0.087471597	0.248246525	0.048483355	0.810580939	0.997202793	Bacteria.Firmicutes.Clostridia.Clostridiales.Ruminococcaceae.Ruminococcus_2	GRTP1
183364	ENSG00000139835	rs11164132	0.077230949	0.015704702	0.939581517	0.409851591	0.449652246	-0.82515091	-0.007844199	-0.099403712	0.250440254	0.332609902	0.103091585	0.119834165	0.218189229	0.034860163	0.998832683	0.968981908	Bacteria.Firmicutes.Clostridia.Clostridiales.Ruminococcaceae.Eubacterium_coprostanoligenes_group	GRTP1
183365	ENSG00000139835	rs11164132	0.144925987	0.016563781	0.329227645	0.961222338	0.316327306	-0.564804235	-0.088347787	-0.004438527	0.214397328	0.229599812	0.089871057	0.090939378	0.144386086	0.016374608	0.864234176	0.998819627	Bacteria.Firmicutes.Clostridia.Clostridiales.Ruminococcaceae.Ruminococcaceae_UCG_003	GRTP1
183366	ENSG00000139835	rs11164132	0.651523631	0.966634265	0.417151543	0.639819095	-0.557103926	0.053934596	0.163172079	-0.097779042	1.227790367	1.284419581	0.199823886	0.207972627	0.999435429	0.999772384	0.999968393	0.999515331	Bacteria.Firmicutes	GRTP1
183367	ENSG00000139835	rs11164132	0.406763272	0.055498562	0.450365404	0.673684045	0.261347473	-0.697891826	-0.087042074	-0.052682307	0.312982223	0.35790369	0.114621247	0.124541439	0.558519781	0.129013891	0.806310916	0.936167976	Bacteria.Firmicutes.Clostridia.Clostridiales.Ruminococcaceae.Anaerotruncus	GRTP1
183368	ENSG00000139835	rs11164132	0.016256454	0.001439259	0.514753194	0.153358421	0.550104625	-0.777430372	-0.072509445	0.170823182	0.2229574	0.233540356	0.110694596	0.118244983	0.053620088	0.002946624	0.976314705	0.946394015	Bacteria.Firmicutes.Bacilli.Lactobacillales.Streptococcaceae.Streptococcus	GRTP1
183369	ENSG00000139835	rs11164132	0.001467117	0.000270849	0.083846459	0.02816961	0.637897812	-0.940095751	-0.150375551	0.202161751	0.191985963	0.244075636	0.085648705	0.09004545	0.009634598	0.000825861	0.530402307	0.796768211	Bacteria.Firmicutes.Clostridia.Clostridiales.Lachnospiraceae.Lachnoclostridium	GRTP1
183370	ENSG00000139835	rs11164132	0.022586909	0.005137869	0.729143473	0.838665767	0.469728768	-0.567310099	0.045296196	-0.024565456	0.201082959	0.195869352	0.130251006	0.1201728	0.058018662	0.006561606	0.999005033	0.941973793	Bacteria.Actinobacteria.Coriobacteriia.Coriobacteriales	GRTP1
183371	ENSG00000139835	rs11164132	0.051499774	0.023523041	0.302911507	0.232928035	0.354467685	-0.440401711	-0.08791136	0.114783574	0.178677442	0.189872918	0.084656904	0.095329465	0.051625806	0.010644683	0.987128526	0.935449612	Bacteria.Proteobacteria.Gammaproteobacteria.Pseudomonadales	GRTP1
183372	ENSG00000139835	rs11164132	0.197926504	0.039386928	0.213713696	0.842694359	0.281478785	-0.522417087	0.099973229	-0.018032935	0.216392323	0.248473842	0.079614444	0.090507089	0.207063761	0.03503853	0.393242163	0.973200642	Bacteria.Firmicutes.Clostridia.Clostridiales.Lachnospiraceae.Anaerostipes	GRTP1
183373	ENSG00000139835	rs11164132	0.044553037	0.006202699	0.773398835	0.346557709	0.449171583	-0.804558175	-0.023268356	-0.091212207	0.219268035	0.284393719	0.080475961	0.096198732	0.113353525	0.010262098	0.996596763	0.999791394	Bacteria.Firmicutes.Clostridia.Clostridiales.Ruminococcaceae.Ruminococcaceae_UCG_005	GRTP1
183374	ENSG00000139835	rs11164132	0.006830514	0.001088783	0.383118431	0.259971794	0.48156072	-0.632043484	-0.073933996	0.097837855	0.172344747	0.184845282	0.084196741	0.086096418	0.018359585	0.001220164	0.977260763	0.920783575	Bacteria.Firmicutes.Negativicutes.Selenomonadales.Veillonellaceae.Veillonella	GRTP1
183375	ENSG00000139835	rs11164132	0.141868649	0.595433986	0.62509553	0.086476909	0.336549448	-0.146848285	0.045808966	-0.201364941	0.226338671	0.275199648	0.093301436	0.115683732	0.210168855	0.296514976	0.99759175	0.986746924	Bacteria.Firmicutes.Clostridia.Clostridiales.Lachnospiraceae.Lachnospiraceae_UCG_008	GRTP1
183376	ENSG00000139835	rs11164132	0.012798631	0.002746803	0.657419131	0.869442168	0.430651985	-0.544962192	0.039366782	-0.013430994	0.168218848	0.175019694	0.08835998	0.081391221	0.018537993	0.002437173	0.990297986	0.997201293	Bacteria.Firmicutes.Clostridia.Clostridiales.Lachnospiraceae.Coprococcus_1	GRTP1
183377	ENSG00000139835	rs11164132	0.035988417	0.070661078	0.720467134	0.504480022	0.489364629	-0.42428212	0.032228426	0.057881173	0.228516316	0.230862858	0.089674971	0.086237097	0.092461218	0.060621787	0.87360208	0.982230641	Bacteria.Firmicutes.Erysipelotrichia.Erysipelotrichales.Erysipelotrichaceae.Clostridium_innocuum_group	GRTP1
183378	ENSG00000139835	rs11164132	0.893096014	0.910623152	0.465581146	0.479536858	-0.099793101	-0.076590312	0.096445078	-0.084936866	0.739674021	0.679651197	0.131394471	0.11943629	0.965092558	0.720542323	0.997187614	0.93667398	Bacteria.Bacteroidetes.Bacteroidia.Bacteroidales	GRTP1
183379	ENSG00000139835	rs11164132	0.019632726	0.123481528	0.559951511	0.371340016	0.46897192	-0.3624625	0.037599899	0.067831735	0.196015707	0.232263073	0.064171291	0.075352333	0.056842062	0.077406154	0.99714486	0.996602117	Bacteria.Firmicutes.Clostridia.Clostridiales.Clostridiaceae_1.Clostridium_sensu_stricto_1	GRTP1
183380	ENSG00000139835	rs11164132	0.007667668	0.022885088	0.298214371	0.998286192	0.506927221	-0.502972226	-0.073660926	-0.000171457	0.184202362	0.215806635	0.07024234	0.079517331	0.023515291	0.020128845	0.636890119	0.999734669	Bacteria.Proteobacteria.Betaproteobacteria.Burkholderiales	GRTP1
183381	ENSG00000139835	rs11164132	0.042861193	0.315530387	0.712720253	0.262400569	0.522367264	-0.28289707	0.039108494	0.140648581	0.252893423	0.279682282	0.105750627	0.124407652	0.162566656	0.231026601	0.998891856	0.999590371	Bacteria.Firmicutes.Bacilli.Bacillales.Staphylococcaceae.Staphylococcus	GRTP1
183382	ENSG00000139835	rs11164132	0.052590698	0.00489096	0.615239618	0.696828705	0.388396293	-0.590572711	-0.038517604	-0.029824467	0.196718481	0.202679916	0.076266605	0.076211889	0.067279721	0.005863063	0.747793346	0.994973446	Bacteria.Firmicutes.Negativicutes.Selenomonadales.Acidaminococcaceae.Phascolarctobacterium	GRTP1
183383	ENSG00000139835	rs11164132	0.119646632	0.006256642	0.356638481	0.360239802	0.363386036	-0.746665449	-0.083176251	-0.092320072	0.2304263	0.264221277	0.089591623	0.100193517	0.159870657	0.009505494	0.5161262	0.921314991	Bacteria.Firmicutes.Clostridia.Clostridiales.Christensenellaceae.Christensenellaceae_R_7_group	GRTP1
183384	ENSG00000139835	rs11164132	0.101278034	0.012071123	0.722484177	0.611979807	0.375999529	-0.6532891	0.037459125	0.0616854	0.226198992	0.252972993	0.105020675	0.121020187	0.162362295	0.02530794	0.939412212	0.855085768	Bacteria.Firmicutes.Erysipelotrichia.Erysipelotrichales	GRTP1
183385	ENSG00000139835	rs11164132	0.015636649	0.00109287	0.972146936	0.22723304	0.434691991	-0.600837442	-0.003501491	0.137385833	0.175100044	0.175780808	0.099898621	0.11269965	0.023613713	0.001265809	0.839005977	0.902183543	Bacteria.Actinobacteria.Actinobacteria	GRTP1
183386	ENSG00000139835	rs11164132	0.015787005	0.004650541	0.808702576	0.995356913	0.424153431	-0.556097978	0.014467781	-0.000373816	0.17111296	0.189690144	0.059516591	0.063990907	0.031122623	0.004924007	0.807876579	0.886618609	Bacteria.Firmicutes.Clostridia.Clostridiales.Lachnospiraceae.Roseburia	GRTP1
183387	ENSG00000139835	rs11164132	0.024289622	0.004906358	0.969140448	0.582878647	0.435811608	-0.637777089	-0.002535209	-0.040909344	0.18896237	0.218963634	0.065280443	0.074118481	0.052579331	0.007355467	0.998411348	0.998439902	Bacteria.Verrucomicrobia.Verrucomicrobiae.Verrucomicrobiales.Verrucomicrobiaceae.Akkermansia	GRTP1
183388	ENSG00000139835	rs11164132	0.019395506	0.000578397	0.653001818	0.048314522	0.571917259	-1.04538739	0.033206374	-0.178964935	0.23855885	0.2888281	0.073517186	0.088926869	0.069130869	0.002402867	0.844319263	0.755077088	Bacteria.Bacteroidetes.Bacteroidia.Bacteroidales.Prevotellaceae.Prevotella_9	GRTP1
183389	ENSG00000139835	rs11164132	0.004210178	0.000808266	0.758913841	0.068832147	0.476184356	-0.569464962	0.021730604	-0.142645267	0.160518679	0.162039739	0.070507568	0.077097645	0.008458738	0.000880154	0.996960949	0.734595266	Bacteria.Bacteroidetes.Bacteroidia.Bacteroidales.Rikenellaceae	GRTP1
183390	ENSG00000139835	rs11164132	0.180455964	0.341203412	0.641974758	0.09164585	0.350720336	-0.238749957	-0.043705659	0.161531078	0.259043793	0.249004455	0.093563703	0.094346777	0.298613257	0.23556131	0.997947728	0.9977362	Bacteria.Actinobacteria.Actinobacteria.Micrococcales	GRTP1
183391	ENSG00000139835	rs11164132	0.00204798	0.00061154	0.154005799	0.666292192	0.538699217	-0.590002651	0.103691211	0.032878771	0.167687663	0.163796995	0.07189059	0.075894658	0.006039275	0.000628718	0.333441694	0.989672272	Bacteria.Firmicutes.Clostridia.Clostridiales.Lachnospiraceae.Lachnospira	GRTP1
183392	ENSG00000139835	rs11164132	0.118210505	0.006137401	0.356207655	0.358016618	0.364109451	-0.747130011	-0.083079296	-0.092580626	0.229970955	0.263738925	0.089406535	0.100009483	0.157532615	0.009169016	0.516839161	0.924834537	Bacteria.Firmicutes.Clostridia.Clostridiales.Christensenellaceae	GRTP1
183393	ENSG00000139835	rs11164132	0.00762461	0.000894231	0.378516494	0.213501914	0.479626858	-0.609875099	0.067896589	-0.101593463	0.174151682	0.175136968	0.076573359	0.08086687	0.01399775	0.001143069	0.968802863	0.933519045	Bacteria.Bacteroidetes.Bacteroidia.Bacteroidales.Prevotellaceae	GRTP1
183394	ENSG00000139835	rs11164132	0.989316972	0.899637481	0.52556668	0.541278959	0.009115801	-0.095858774	0.089297746	-0.093630688	0.678198687	0.757099992	0.139914823	0.152462944	0.938484193	0.780321928	0.999135888	0.996172726	Bacteria.Firmicutes.Clostridia.Clostridiales.Ruminococcaceae	GRTP1
183395	ENSG00000139835	rs11164132	0.006522485	0.000756964	0.341701145	0.175703318	0.476460957	-0.620476517	0.067307882	-0.096330844	0.169505508	0.175519884	0.070271728	0.070364479	0.013474819	0.000968905	0.99935717	0.949725174	Bacteria.Firmicutes.Erysipelotrichia.Erysipelotrichales.Erysipelotrichaceae.Erysipelotrichaceae_UCG_003	GRTP1
183396	ENSG00000139835	rs11164132	0.015256478	0.01586789	0.868632642	0.233216323	0.460000794	-0.458075502	0.011752029	0.095970831	0.184580213	0.184947128	0.070773829	0.079754932	0.03524872	0.01169601	0.967102936	0.979585985	Bacteria.Firmicutes.Erysipelotrichia.Erysipelotrichales.Erysipelotrichaceae.Erysipelatoclostridium	GRTP1
183397	ENSG00000139835	rs11164132	0.008641606	0.004081687	0.206766107	0.254956806	0.666541067	-0.772698503	0.165500101	-0.148458753	0.246139506	0.259524265	0.129780329	0.129259195	0.048684833	0.009146378	0.998820086	0.961415255	Bacteria.Firmicutes.Clostridia.Clostridiales.Family_XIII	GRTP1
183398	ENSG00000139835	rs11164132	0.019385392	0.004225006	0.541406784	0.89636966	0.514881171	-0.5893038	0.067516742	-0.013923384	0.21474921	0.198732912	0.10997532	0.106481109	0.045193027	0.004723623	0.999672451	0.998587032	Bacteria.Firmicutes.Clostridia.Clostridiales.Ruminococcaceae.Butyricicoccus	GRTP1
183399	ENSG00000139835	rs11164132	0.056367575	0.006662059	0.069508953	0.586530119	0.333779251	-0.487557148	-0.100613249	0.032201747	0.171798478	0.173927219	0.054515885	0.05891361	0.053574745	0.004761161	0.552342094	0.993577312	Bacteria.Proteobacteria.Betaproteobacteria.Burkholderiales.Alcaligenaceae.Sutterella	GRTP1
183400	ENSG00000139835	rs11164132	0.28948	0.394887841	0.960774319	0.620473284	0.445247958	-0.363204089	-0.0053005	-0.055522201	0.416906683	0.424074116	0.107358632	0.111588956	0.635847718	0.372147183	0.998803525	0.997226571	Bacteria.Firmicutes.Clostridia.Clostridiales.Lachnospiraceae.Eubacterium_rectale_group	GRTP1
183401	ENSG00000139835	rs11164132	0.031913205	0.000327304	0.960965417	0.053858414	0.477836105	-0.878080906	0.004092581	-0.169045881	0.217919915	0.231413701	0.08329906	0.086090389	0.074426374	0.001433232	0.854600993	0.821441869	Bacteria.Bacteroidetes.Bacteroidia.Bacteroidales.Porphyromonadaceae.Odoribacter	GRTP1
183402	ENSG00000139835	rs11164132	0.017394141	0.001194517	0.55084904	0.132466995	0.542258234	-0.789866548	-0.065938561	0.17924132	0.222176127	0.23303777	0.109968628	0.11764562	0.059275548	0.002644238	0.988415778	0.951383867	Bacteria.Firmicutes.Bacilli.Lactobacillales.Streptococcaceae	GRTP1
183403	ENSG00000139835	rs11164132	0.03178026	0.007778022	0.827057961	0.886742399	0.412703823	-0.571397339	-0.014413335	-0.010714983	0.188064518	0.208024886	0.065706666	0.07493651	0.06259782	0.00989018	0.959597159	0.99789802	Bacteria.Verrucomicrobia	GRTP1
183404	ENSG00000139835	rs11164132	0.012415504	0.001033857	0.958669052	0.223545707	0.460545214	-0.636459484	0.003629544	0.091984549	0.179081613	0.185236365	0.0697666	0.074852089	0.019057902	0.00131503	0.959126062	0.987424055	Bacteria.Proteobacteria.Gammaproteobacteria.Pasteurellales.Pasteurellaceae	GRTP1
183405	ENSG00000139835	rs11164132	0.014726371	0.003482358	0.331484735	0.440597118	0.420729734	-0.522265772	0.070912678	-0.060281751	0.167894759	0.172223982	0.072475288	0.077688418	0.022396982	0.002805307	0.871217035	0.886245274	Bacteria.Fusobacteria.Fusobacteriia.Fusobacteriales.Fusobacteriaceae.Fusobacterium	GRTP1
183406	ENSG00000139835	rs11164132	0.036144533	0.011012689	0.901988004	0.847477897	0.415435334	-0.526070384	-0.012829041	0.019578899	0.194162508	0.200998127	0.103767796	0.10138926	0.047986395	0.00738877	0.998043854	0.98261409	Bacteria.Firmicutes.Clostridia.Clostridiales.Ruminococcaceaencultured	GRTP1
183407	ENSG00000139835	rs11164132	0.012402442	0.002315027	0.846394055	0.721681982	0.434366723	-0.594996357	-0.017207701	-0.035399527	0.168875761	0.187607688	0.088473239	0.098947666	0.022099273	0.002235236	0.958613924	0.998755611	Bacteria.Actinobacteria.Actinobacteria.Bifidobacteriales.Bifidobacteriaceae	GRTP1
183408	ENSG00000139835	rs11164132	0.084001044	0.049358003	0.644479692	0.766744049	0.553320252	-0.628133702	0.058588304	-0.036646062	0.315313077	0.313606715	0.126375546	0.123022487	0.239991653	0.077939851	0.99032513	0.910949149	Bacteria.Firmicutes.Clostridia.Clostridiales.Ruminococcaceae.Ruminococcaceae_UCG_013	GRTP1
183409	ENSG00000139835	rs11164132	0.010508829	0.001769549	0.397839761	0.628525829	0.531664169	-0.601093639	0.059430223	-0.029889432	0.20177316	0.184326673	0.069827745	0.061487295	0.022626707	0.00231072	0.955858825	0.969939639	Bacteria.Firmicutes.Clostridia.Clostridiales.Lachnospiraceae.Tyzzerella	GRTP1
183410	ENSG00000139835	rs11164132	0.043110466	0.078517251	0.68664826	0.740447559	0.48218977	-0.464401092	0.036840781	0.031571672	0.233730802	0.259803677	0.090916064	0.094901448	0.094127287	0.072529283	0.736915691	0.998431627	Bacteria.Firmicutes.Clostridia.Clostridiales.Ruminococcaceae.Ruminococcus_1	GRTP1
183411	ENSG00000139835	rs11164132	0.815504727	0.317984324	0.132410699	0.466958647	0.070904745	-0.337773245	-0.176652619	0.088236997	0.302650811	0.335645695	0.115929359	0.120585531	0.621454376	0.241815368	0.948905015	0.966332496	Bacteria.Firmicutes.Clostridia.Clostridiales.Ruminococcaceae.Ruminococcaceae_NK4A214_group	GRTP1
183412	ENSG00000139835	rs11164132	0.054631652	0.022443291	0.56293796	0.581865653	0.57086569	-0.682788515	0.07204296	-0.071172782	0.291688009	0.291966378	0.123898977	0.128602342	0.176363589	0.041796543	0.99792254	0.986607256	Bacteria.Firmicutes.Clostridia.Clostridiales.Family_XIII.Family_XIII_AD3011_group	GRTP1
183413	ENSG00000139835	rs11164132	0.005589741	0.009419139	0.675590349	0.158080122	0.463735552	-0.451915489	0.036843827	0.158922137	0.161785958	0.168878745	0.087642939	0.111290276	0.012796945	0.006306952	0.909761573	0.997132292	Bacteria.Firmicutes.Bacilli.Bacillales	GRTP1
183414	ENSG00000139835	rs11164132	0.008142824	0.048213589	0.31636433	0.489249322	0.510938926	-0.416828009	0.062268899	0.045478746	0.187162034	0.207023857	0.061668293	0.065394255	0.030397128	0.034138838	0.968603562	0.99999132	Bacteria.Firmicutes.Clostridia.Clostridiales.Clostridiaceae_1	GRTP1
183415	ENSG00000139835	rs11164132	0.036966537	0.064137946	0.858967861	0.205358628	0.405490781	-0.384275182	-0.014508654	0.11038237	0.190375793	0.204045779	0.081328953	0.086287114	0.066655564	0.036903729	0.858862217	0.981481548	Bacteria.Firmicutes.Clostridia.Clostridiales.Lachnospiraceae.Eubacterium_eligens_group	GRTP1
183416	ENSG00000139835	rs11164132	0.011004906	0.000945525	0.982313511	0.206288162	0.465452394	-0.637534135	0.001551158	0.095277672	0.177819373	0.184019043	0.069702416	0.074634346	0.018273618	0.001216103	0.944378913	0.989428248	Bacteria.Proteobacteria.Gammaproteobacteria.Pasteurellales.Pasteurellaceae.Haemophilus	GRTP1
183417	ENSG00000139835	rs11164132	0.009755189	0.000840864	0.842279279	0.275986686	0.438895539	-0.599930054	0.01323309	-0.081685668	0.164819567	0.17131927	0.066239563	0.074352986	0.015183876	0.001043229	0.998277807	0.999325446	Bacteria.Bacteroidetes.Bacteroidia.Bacteroidales.Porphyromonadaceae.Parabacteroides	GRTP1
183418	ENSG00000139835	rs11164132	0.02421449	0.006603146	0.542931516	0.555999281	0.400438959	-0.512083779	0.054673988	-0.053045402	0.173529762	0.182467304	0.089394077	0.089625338	0.034035356	0.005392104	0.999694213	0.908466096	Bacteria.Firmicutes.Clostridia.Clostridiales.Lachnospiraceaencultured	GRTP1
183419	ENSG00000139835	rs11164132	0.019278547	0.001020662	0.879834553	0.146097298	0.47556419	-0.753668992	-0.017033319	0.205904829	0.198168157	0.219086724	0.112227487	0.139969523	0.040858436	0.001697946	0.889527733	0.875319735	Bacteria.Actinobacteria	GRTP1
183420	ENSG00000139835	rs11164132	0.006470977	0.003768827	0.464842189	0.558502871	0.468199344	-0.50887589	0.064679429	0.053605202	0.166396702	0.16933632	0.087971328	0.091149768	0.015054073	0.002847029	0.613029983	0.872264526	Bacteria.Firmicutes.Clostridia.Clostridiales.Peptostreptococcaceae	GRTP1
183421	ENSG00000139835	rs11164132	0.016478047	0.004425042	0.309608732	0.386163288	0.414287941	-0.513086997	0.074841785	-0.068857902	0.168273552	0.173981281	0.073084256	0.078922895	0.023655909	0.003398802	0.854533562	0.878161993	Bacteria.Fusobacteria.Fusobacteriia.Fusobacteriales	GRTP1
183422	ENSG00000139835	rs11164132	0.008869406	0.001974034	0.711260854	0.553971912	0.445766435	-0.540517645	-0.030465497	-0.043993292	0.165200229	0.167614666	0.081943458	0.073950024	0.015548888	0.001747325	0.997604342	0.996621608	Bacteria.Proteobacteria.Deltaproteobacteria	GRTP1
183423	ENSG00000139835	rs11164132	0.654110658	0.970280929	0.238413224	0.256863476	-0.277587982	0.019354514	0.134411961	-0.106509586	0.616676836	0.517504354	0.112960586	0.093111544	0.916057774	0.73664873	0.999973618	0.989705988	Bacteria.Bacteroidetes.Bacteroidia.Bacteroidales.Bacteroidaceae.Bacteroides	GRTP1
183424	ENSG00000139835	rs11164132	0.074431661	0.013499328	0.774285951	0.342255375	0.512350746	-0.788607071	-0.020224501	0.078458393	0.282580587	0.310526391	0.070231285	0.082008003	0.234898977	0.032357157	0.996566686	0.997858307	Bacteria.Proteobacteria.Gammaproteobacteria	GRTP1
183425	ENSG00000139835	rs11164132	0.014928092	0.000771243	0.471746387	0.076593417	0.581162046	-0.885289146	-0.078301524	0.21126761	0.232406942	0.250848458	0.108171575	0.117408523	0.059579505	0.002299842	0.978575925	0.950973549	Bacteria.Firmicutes.Bacilli.Lactobacillales	GRTP1
183426	ENSG00000139865	rs12147245	0.085823427	0.00874986	0.849294818	0.800346102	-0.346953627	0.54980992	-0.011860084	0.01465423	0.198900292	0.203379388	0.062167214	0.057708226	0.119855407	0.010500438	0.997282517	0.999171204	Bacteria.Proteobacteria.Gammaproteobacteria.Enterobacteriales.Enterobacteriaceae	TTC6
183427	ENSG00000139865	rs12147245	0.014229241	0.00038701	0.782204109	0.674728105	-0.40236027	0.605864214	0.024951338	0.035475545	0.159715134	0.161849569	0.089883887	0.084150544	0.020563407	0.000547794	0.778780773	0.979583885	Bacteria.Firmicutes.Clostridia.Clostridiales.Lachnospiraceae.Dorea	TTC6
183428	ENSG00000139865	rs12147245	0.135725846	0.047713527	0.957599645	0.539801785	-0.365425346	0.471746978	0.004829232	-0.051434185	0.241900522	0.233759924	0.09048342	0.083446663	0.223181139	0.068945833	0.999878354	0.982010204	Bacteria.Bacteroidetes.Bacteroidia.Bacteroidales.Porphyromonadaceae.Barnesiella	TTC6
183429	ENSG00000139865	rs12147245	0.066262977	0.006586604	0.746110612	0.689649741	-0.339897807	0.539674146	-0.019805839	0.022711575	0.181952749	0.19223621	0.060912627	0.056620853	0.087755008	0.006060661	0.999492402	0.999741582	Bacteria.Proteobacteria.Gammaproteobacteria.Enterobacteriales.Enterobacteriaceae.Escherichia_Shigella	TTC6
183430	ENSG00000139865	rs12147245	0.10591148	0.002943338	0.110447092	0.055690968	-0.274129931	0.502813404	0.1056387	-0.120786638	0.167189121	0.162712728	0.065278766	0.061993837	0.082900975	0.002740714	0.886764336	0.755259861	Bacteria.Proteobacteria.Betaproteobacteria.Burkholderiales.Alcaligenaceae.Parasutterella	TTC6
183431	ENSG00000139865	rs12147245	0.024375084	0.015858532	0.998822766	0.227738052	-0.371111717	0.443447443	9.63E-05	-0.081944885	0.161009794	0.179024384	0.065029323	0.067294507	0.042245785	0.013591826	0.826396095	0.970562572	Bacteria.Firmicutes.Negativicutes.Selenomonadales.Acidaminococcaceae.Phascolarctobacterium	TTC6
183432	ENSG00000139865	rs12147245	0.038810128	0.00039413	0.678662221	0.292468869	-0.388335388	0.668065791	0.028694676	-0.075830344	0.184140509	0.178732242	0.068950699	0.071448607	0.078309143	0.001229576	0.812352122	0.95584061	Bacteria.Proteobacteria.Betaproteobacteria	TTC6
183433	ENSG00000139865	rs12147245	0.018585858	0.000346461	0.59194481	0.300881562	-0.40378886	0.638935679	0.043808385	-0.084931078	0.167242604	0.169158823	0.081324774	0.081441421	0.026829726	0.000554708	0.997117901	0.9453081	Bacteria.Firmicutes.Clostridia.Clostridiales.Lachnospiraceae.Eubacterium_hallii_group	TTC6
183434	ENSG00000139865	rs12147245	0.007939614	0.000160999	0.167240256	0.048672849	-0.591617764	0.921144521	-0.110689092	0.160315264	0.215980011	0.229902391	0.07924771	0.079790892	0.053324571	0.001096034	0.999985325	0.999758873	Bacteria.Firmicutes.Clostridia.Clostridiales.Ruminococcaceae.Ruminococcaceae_UCG_014	TTC6
183435	ENSG00000139865	rs12147245	0.175318476	0.04811915	0.927382654	0.833242435	-0.350818197	0.535150187	-0.007750199	0.016923899	0.256022197	0.265674793	0.084708581	0.080059141	0.298978911	0.060156278	0.9994853	0.999502343	Bacteria.Firmicutes.Clostridia.Clostridiales.Lachnospiraceae.Ruminococcus_gnavus_group	TTC6
183436	ENSG00000139865	rs12147245	0.029497207	0.000268569	0.636382686	0.192908518	-0.372505498	0.625026748	0.029969994	-0.079511225	0.167353349	0.162167621	0.063095381	0.060434286	0.047048049	0.000640383	0.78393281	0.900317718	Bacteria.Proteobacteria.Betaproteobacteria.Burkholderiales.Alcaligenaceae	TTC6
183437	ENSG00000139865	rs12147245	0.194294009	0.016327469	0.681185133	0.876463732	-0.306111641	0.624784167	0.038775136	0.014970845	0.233401161	0.253400759	0.093954952	0.095925622	0.23809176	0.024181744	0.818718185	0.996502544	Bacteria.Firmicutes.Clostridia.Clostridiales.Family_XI	TTC6
183438	ENSG00000139865	rs12147245	0.05531479	0.003850746	0.908399912	0.692713181	-0.38039426	0.639623544	-0.007304114	0.028349678	0.194928586	0.213374904	0.063235627	0.071420841	0.139662823	0.011243659	0.998365245	0.946234759	Bacteria.Proteobacteria.Gammaproteobacteria.Enterobacteriales.Enterobacteriaceae.Citrobacter	TTC6
183439	ENSG00000139865	rs12147245	0.010169785	9.65E-05	0.265542168	0.048060498	-0.443831724	0.687472029	0.073186796	-0.122097011	0.167655184	0.165410787	0.065167186	0.060598561	0.023732455	0.000272163	0.658853988	0.681093925	Bacteria.Firmicutes.Clostridia.Clostridiales.Lachnospiraceae.Roseburia	TTC6
183440	ENSG00000139865	rs12147245	0.262212334	0.012857861	0.466824191	0.553894513	-0.254975548	0.50409115	0.048007676	-0.034279941	0.225443272	0.197041522	0.065587875	0.057611195	0.262332455	0.016780896	0.872908214	0.998607976	Bacteria.Firmicutes.Clostridia.Clostridiales.Lachnospiraceae.Tyzzerella_4	TTC6
183441	ENSG00000139865	rs12147245	0.083540977	0.017405567	0.749021399	0.939448091	-0.342539223	0.580672693	0.03984193	-0.010237685	0.194901336	0.237940748	0.124006091	0.134250675	0.118863339	0.016150875	0.999739884	0.911963834	Bacteria.Actinobacteria.Coriobacteriia.Coriobacteriales.Coriobacteriaceae	TTC6
183442	ENSG00000139865	rs12147245	0.843745538	0.836120396	0.72490445	0.559449521	-0.132585234	0.153511401	-0.046063035	0.079510739	0.669980834	0.739137271	0.130328761	0.135526156	0.954184916	0.788346253	0.999826541	0.999832315	Bacteria.Firmicutes.Clostridia.Clostridiales.Lachnospiraceae	TTC6
183443	ENSG00000139865	rs12147245	0.045018066	0.009481701	0.637193037	0.500653087	-0.461472469	0.730209332	0.038717895	-0.060257799	0.225778809	0.273127892	0.081708781	0.088974721	0.119211978	0.017478826	0.853180646	0.902660525	Bacteria.Firmicutes.Negativicutes.Selenomonadales.Veillonellaceae	TTC6
183444	ENSG00000139865	rs12147245	0.091756924	0.08830869	0.830681374	0.697603466	-0.3898895	0.483903421	-0.016280091	-0.036504053	0.227805622	0.279652274	0.075830787	0.093532292	0.157899819	0.068999809	0.999858829	0.957708045	Bacteria.Proteobacteria.Betaproteobacteria.Neisseriales.Neisseriaceae.Eikenella	TTC6
183445	ENSG00000139865	rs12147245	0.476175411	0.517504784	0.985851124	0.63426838	-0.354391443	0.337335466	-0.002116344	0.05692741	0.494531612	0.518383333	0.118880577	0.119100097	0.792988784	0.575480491	0.999858277	0.996754281	Bacteria.Proteobacteria	TTC6
183446	ENSG00000139865	rs12147245	0.011407733	0.004696663	0.209109553	0.333043458	-0.545600885	0.761759428	-0.092752661	0.083222036	0.209528737	0.260151831	0.073114397	0.085332554	0.039116798	0.010055933	0.543769409	0.868739518	Bacteria.Firmicutes.Clostridia.Clostridiales.Lachnospiraceae.Lachnospiraceae_UCG_010	TTC6
183447	ENSG00000139865	rs12147245	0.00930769	0.000765659	0.186351313	0.07062245	-0.634670035	1.042867424	-0.147961929	0.225835425	0.236780779	0.295306581	0.110786479	0.122865594	0.05983046	0.00490826	0.740208743	0.771208481	Bacteria.Firmicutes.Clostridia.Clostridiales.Ruminococcaceae.Ruminiclostridium_9	TTC6
183448	ENSG00000139865	rs12147245	0.007769238	0.009729269	0.180294698	0.878015008	-0.614490217	0.579986377	-0.113233199	-0.013910711	0.223679673	0.217722418	0.083603228	0.090275643	0.058210854	0.023297116	0.981084248	0.998600531	Bacteria.Firmicutes.Clostridia.Clostridiales.Ruminococcaceae.Ruminiclostridium_6	TTC6
183449	ENSG00000139865	rs12147245	0.018665923	0.000215246	0.658274034	0.218117321	-0.381306005	0.638818116	0.031951855	-0.082380271	0.158042573	0.162941893	0.071908872	0.066243957	0.02893727	0.000330043	0.996787012	0.97562022	Bacteria.Bacteroidetes.Bacteroidia.Bacteroidales.Porphyromonadaceae	TTC6
183450	ENSG00000139865	rs12147245	0.126003969	0.037619731	0.906328498	0.712236915	-0.404297416	0.520573618	-0.011365409	-0.035476806	0.260841842	0.245276866	0.096210561	0.095761632	0.246758088	0.060382578	0.970853663	0.997513341	Bacteria.Firmicutes.Clostridia.Clostridiales.Lachnospiraceae.Eubacterium_xylanophilum_group	TTC6
183451	ENSG00000139865	rs12147245	0.018214213	0.000930374	0.378371834	0.578895052	-0.386231615	0.593658173	-0.062380148	0.039216103	0.159440472	0.171100109	0.070330481	0.070304575	0.026886815	0.00109856	0.911615867	0.940701148	Bacteria.Firmicutes.Clostridia.Clostridiales.Ruminococcaceae.Ruminococcaceae_UCG_002	TTC6
183452	ENSG00000139865	rs12147245	0.011591567	0.000649205	0.274087977	0.324436025	-0.471951023	0.682093827	-0.086322928	0.085716607	0.181668133	0.190351007	0.078260923	0.086328723	0.029209213	0.001472722	0.979221309	0.998719086	Bacteria.Firmicutes.Bacilli.Bacillales.Family_XI.Gemella	TTC6
183453	ENSG00000139865	rs12147245	0.090807478	0.015275339	0.865897469	0.850384949	-0.407373793	0.551112352	-0.014457227	-0.014815353	0.237308987	0.221182463	0.085272614	0.078230731	0.201524781	0.035265885	0.998896274	0.997322728	Bacteria.Proteobacteria.Deltaproteobacteria.Desulfovibrionales.Desulfovibrionaceae.Desulfovibrio	TTC6
183454	ENSG00000139865	rs12147245	0.020121768	0.004648727	0.849698871	0.313520331	-0.376374962	0.491429464	-0.012437849	-0.061962048	0.157964069	0.167623255	0.065373133	0.061002017	0.038271562	0.004554429	0.923730411	0.953145106	Bacteria.Firmicutes.Negativicutes.Selenomonadales.Acidaminococcaceae	TTC6
183455	ENSG00000139865	rs12147245	0.083442564	0.009668935	0.247465037	0.065451255	-0.287969931	0.453999041	-0.088021767	0.130812346	0.163798536	0.170279098	0.075424254	0.06981047	0.066395356	0.007190085	0.914489909	0.982798944	Bacteria.Proteobacteria.Gammaproteobacteria.Pasteurellales.Pasteurellaceae.Haemophilus	TTC6
183456	ENSG00000139865	rs12147245	0.200748764	0.138796848	0.437184019	0.188920616	-0.251794898	0.345050054	-0.067503637	0.100093342	0.194807419	0.230235365	0.086346389	0.075388412	0.194874089	0.070268682	0.675696979	0.920789301	Bacteria.Firmicutes.Clostridia.Clostridiales.Lachnospiraceae.Lachnoclostridium	TTC6
183457	ENSG00000139865	rs12147245	0.007330115	0.00045915	0.171369386	0.878289087	-0.485947571	0.633645036	0.153419903	0.018283472	0.175528828	0.171676648	0.110925321	0.118922673	0.014301979	0.000648042	0.654331429	0.917221068	Bacteria.Actinobacteria.Actinobacteria	TTC6
183458	ENSG00000139865	rs12147245	0.057522675	0.024191901	0.617463166	0.797074373	-0.428233603	0.533320652	0.04403476	0.021259692	0.221472756	0.231075617	0.087743465	0.082340577	0.102567448	0.024708159	0.932427523	0.997216401	Bacteria.Firmicutes.Clostridia.Clostridiales.Ruminococcaceae.Subdoligranulum	TTC6
183459	ENSG00000139865	rs12147245	0.018992463	0.000765045	0.371515534	0.231329489	-0.386667442	0.571801229	0.070846221	-0.087257303	0.160725113	0.161904147	0.078730104	0.07221806	0.026773808	0.000816891	0.998525812	0.997174658	Bacteria.Proteobacteria.Deltaproteobacteria.Desulfovibrionales.Desulfovibrionaceae	TTC6
183460	ENSG00000139865	rs12147245	0.026093095	0.001672444	0.427619223	0.289483176	-0.359793689	0.542506458	0.05968341	-0.080285006	0.158020607	0.165416201	0.074765689	0.075175141	0.035531722	0.001678817	0.995339941	0.95316496	Bacteria.Proteobacteria.Deltaproteobacteria.Desulfovibrionales.Desulfovibrionaceae.Bilophila	TTC6
183461	ENSG00000139865	rs12147245	0.03280201	0.000438517	0.780279018	0.376571559	-0.385108921	0.633430937	-0.016755031	0.04839076	0.176568612	0.170963226	0.059814885	0.0543514	0.044160285	0.000778681	0.955858825	0.966245262	Bacteria.Firmicutes.Clostridia.Clostridiales.Lachnospiraceae.Tyzzerella	TTC6
183462	ENSG00000139865	rs12147245	0.018121524	0.03265114	0.223823701	0.864324295	-0.644518998	0.597503587	-0.132782804	0.018753385	0.265841958	0.273703931	0.108117151	0.109317329	0.147966337	0.093505789	0.754325039	0.939839473	Bacteria.Firmicutes.Clostridia.Clostridiales.Ruminococcaceae.Anaerotruncus	TTC6
183463	ENSG00000139865	rs12147245	0.078123752	0.029091843	0.978972041	0.651414066	-0.356026805	0.502341867	-0.002755795	0.049589582	0.198905993	0.225098221	0.104152127	0.109252658	0.127844302	0.024263656	0.982055585	0.989769364	Bacteria.Firmicutes.Bacilli.Lactobacillales.Streptococcaceae.Streptococcus	TTC6
183464	ENSG00000139865	rs12147245	0.011333097	0.000277582	0.299075498	0.998234007	-0.499303189	0.679960113	-0.085776713	0.000186229	0.191565773	0.176876729	0.081942961	0.083815958	0.01871407	0.00034187	0.441179513	0.999934062	Bacteria.Firmicutes.Clostridia.Clostridiales.Lachnospiraceae.Lachnospira	TTC6
183465	ENSG00000139865	rs12147245	0.152642523	0.008838029	0.724867479	0.917295932	-0.318085038	0.564749226	-0.036264607	0.009586374	0.219791117	0.209193138	0.102591127	0.091960056	0.171728308	0.014283305	0.924247522	0.944103394	Bacteria.Firmicutes.Clostridia.Clostridiales.Lachnospiraceae.Blautia	TTC6
183466	ENSG00000139865	rs12147245	0.038293406	0.003289713	0.468063245	0.589148606	-0.500042741	0.657023632	0.083911894	-0.049406871	0.236458561	0.215270508	0.114960835	0.091028272	0.099269307	0.010240525	0.879099353	0.853111072	Bacteria.Firmicutes.Erysipelotrichia.Erysipelotrichales.Erysipelotrichaceae	TTC6
183467	ENSG00000139865	rs12147245	0.029793546	0.002300098	0.873244604	0.389808724	-0.359055455	0.531610846	-0.011717774	0.057905038	0.161615068	0.167506886	0.07315878	0.066883844	0.047596311	0.002180635	0.982862011	0.946309689	Bacteria.Firmicutes.Negativicutes.Selenomonadales.Veillonellaceae.Veillonella	TTC6
183468	ENSG00000139865	rs12147245	0.097859442	0.001773279	0.957420408	0.512767395	-0.352279188	0.612442772	0.003376936	0.039185974	0.209754841	0.187847002	0.063005732	0.059539762	0.136443971	0.003359972	0.998329958	0.99999132	Bacteria.Firmicutes.Clostridia.Clostridiales.Clostridiaceae_1	TTC6
183469	ENSG00000139865	rs12147245	0.009070585	0.00025775	0.209315055	0.374601795	-0.472192682	0.644041258	-0.114213562	0.074701995	0.17553548	0.166566619	0.090072572	0.083556035	0.018959513	0.000423151	0.998043854	0.98261409	Bacteria.Firmicutes.Clostridia.Clostridiales.Ruminococcaceaencultured	TTC6
183470	ENSG00000139865	rs12147245	0.033116505	0.001945232	0.760776452	0.438309275	-0.415750982	0.705706929	-0.025358008	0.068522476	0.190972587	0.218508723	0.08293863	0.087866154	0.077507085	0.004184818	0.609444376	0.92749906	Bacteria.Firmicutes.Clostridia.Clostridiales.Christensenellaceae.Christensenellaceae_R_7_group	TTC6
183471	ENSG00000139865	rs12147245	0.10081181	0.020442755	0.928271632	0.466144658	-0.362068259	0.491948067	0.007416484	-0.056939619	0.217514241	0.207022219	0.082068595	0.077671658	0.162433626	0.028149547	0.893124555	0.991307536	Bacteria.Firmicutes.Clostridia.Clostridiales.Ruminococcaceae.Ruminococcus_2	TTC6
183472	ENSG00000139865	rs12147245	0.020913426	0.000633867	0.868887545	0.863639256	-0.378280053	0.589815833	-0.009340068	-0.010233499	0.159804372	0.164256136	0.056358741	0.059350473	0.028475764	0.000745964	0.871305758	0.869056696	Bacteria.Firmicutes.Negativicutes.Selenomonadales.Veillonellaceae.Dialister	TTC6
183473	ENSG00000139865	rs12147245	0.020268751	0.000760369	0.30578024	0.1216213	-0.583095079	0.898024469	-0.146311665	0.211422393	0.245024685	0.254134246	0.141740434	0.134793131	0.076038879	0.00293511	0.998820086	0.961415255	Bacteria.Firmicutes.Clostridia.Clostridiales.Family_XIII	TTC6
183474	ENSG00000139865	rs12147245	0.289248372	0.006975316	0.240630794	0.93726028	-0.2092044	0.485661049	0.089336635	-0.005776329	0.195793076	0.174287509	0.075437998	0.073100506	0.199181682	0.004379602	0.432027049	0.995873021	Bacteria.Firmicutes.Clostridia.Clostridiales.Peptostreptococcaceae.Intestinibacter	TTC6
183475	ENSG00000139865	rs12147245	0.89500181	0.867831269	0.642475557	0.50370329	0.146466647	-0.193743302	-0.084847519	0.125610443	1.105447451	1.159632435	0.181912928	0.186805111	0.999435429	0.997077321	0.999968393	0.999515331	Bacteria.Firmicutes	TTC6
183476	ENSG00000139865	rs12147245	0.017793367	0.000508109	0.633690545	0.945174522	-0.392320006	0.599558004	0.030464169	-0.004448529	0.161336357	0.163830024	0.063626623	0.064439716	0.025736316	0.000536604	0.793681324	0.929275811	Bacteria.Firmicutes.Clostridia.Clostridiales.Lachnospiraceae.Lachnospiraceae_NK4A136_group	TTC6
183477	ENSG00000139865	rs12147245	0.08197701	0.001780074	0.936433423	0.503224623	-0.374472678	0.634148917	-0.005116329	0.043144339	0.211964322	0.194580114	0.063904074	0.064091146	0.132092853	0.004118577	0.99714486	0.996602117	Bacteria.Firmicutes.Clostridia.Clostridiales.Clostridiaceae_1.Clostridium_sensu_stricto_1	TTC6
183478	ENSG00000139865	rs12147245	0.00836163	0.000229095	0.112745809	0.133918494	-0.43950035	0.63245709	0.141287435	-0.119635606	0.161571922	0.162089452	0.087881165	0.07882268	0.018123528	0.000468468	0.920183094	0.850290271	Bacteria.Firmicutes.Clostridia.Clostridiales.Lachnospiraceae.Fusicatenibacter	TTC6
183479	ENSG00000139865	rs12147245	0.969758808	0.798511724	0.524395515	0.424028253	-0.021672059	0.144999902	-0.066640249	0.082637445	0.569461817	0.565694309	0.104118678	0.102716161	0.966803277	0.697494512	0.997675757	0.939102387	Bacteria.Bacteroidetes	TTC6
183480	ENSG00000139865	rs12147245	0.1520436	0.066859571	0.945761974	0.831722722	-0.376790973	0.530073975	0.007834782	0.025494453	0.259969805	0.284396514	0.114722905	0.119496616	0.241107199	0.067781205	0.972994793	0.933837527	Bacteria.Firmicutes.Bacilli	TTC6
183481	ENSG00000139865	rs12147245	0.004962742	0.00097232	0.103449914	0.196875336	-0.563286603	0.743196045	-0.130613868	0.102304162	0.193658183	0.215071529	0.079085638	0.07846168	0.03156971	0.002932538	0.996596763	0.999791394	Bacteria.Firmicutes.Clostridia.Clostridiales.Ruminococcaceae.Ruminococcaceae_UCG_005	TTC6
183482	ENSG00000139865	rs12147245	0.272620339	0.011582907	0.174552331	0.314890566	-0.214411071	0.471506786	0.09839694	-0.067932298	0.193787105	0.1814773	0.07167944	0.067070898	0.20192674	0.009264367	0.858670885	0.979585985	Bacteria.Firmicutes.Erysipelotrichia.Erysipelotrichales.Erysipelotrichaceae.Erysipelatoclostridium	TTC6
183483	ENSG00000139865	rs12147245	0.74753229	0.259181126	0.190231571	0.268323271	0.133958616	0.303591168	-0.119337762	0.070896331	0.414392609	0.266710103	0.090153069	0.063499367	0.636382194	0.265196074	0.914353853	0.870964126	Bacteria.Firmicutes.Clostridia.Clostridiales.Ruminococcaceae.Faecalibacterium	TTC6
183484	ENSG00000139865	rs12147245	0.014524719	0.001673668	0.269524398	0.407725271	-0.515584892	0.700891988	-0.13163651	0.092710451	0.20530857	0.213725403	0.118201209	0.111256531	0.038041792	0.002452445	0.999672451	0.998587032	Bacteria.Firmicutes.Clostridia.Clostridiales.Ruminococcaceae.Butyricicoccus	TTC6
183485	ENSG00000139865	rs12147245	0.352067615	0.189966042	0.436010385	0.245802018	-0.228054478	0.34258	0.075133672	-0.122759277	0.243306795	0.258643103	0.095859481	0.104816759	0.427925053	0.161221312	0.998832683	0.947800267	Bacteria.Firmicutes.Clostridia.Clostridiales.Ruminococcaceae.Eubacterium_coprostanoligenes_group	TTC6
183486	ENSG00000139865	rs12147245	0.009271836	0.000866891	0.231087748	0.203168024	-0.512549349	0.771324637	-0.094457975	0.113225379	0.191117877	0.22087401	0.078136708	0.088076725	0.028789655	0.002025297	0.84046819	0.924087055	Bacteria.Firmicutes.Clostridia.Clostridiales.Ruminococcaceae.Ruminococcaceae_UCG_003	TTC6
183487	ENSG00000139865	rs12147245	0.021674236	0.000634245	0.716364772	0.289146216	-0.369929872	0.572998933	0.021393402	-0.065240902	0.157235117	0.159581115	0.058626852	0.061045502	0.029079549	0.00076573	0.903663968	0.858220184	Bacteria.Fusobacteria.Fusobacteriia.Fusobacteriales.Fusobacteriaceae.Fusobacterium	TTC6
183488	ENSG00000139865	rs12147245	0.062422863	0.001273797	0.196532595	0.286955575	-0.311847695	0.556427958	0.145951282	-0.092833223	0.16448703	0.165179156	0.111849848	0.086466209	0.05765922	0.001455514	0.999670759	0.996530704	Bacteria.Firmicutes.Clostridia.Clostridiales.Ruminococcaceae.Flavonifractor	TTC6
183489	ENSG00000139865	rs12147245	0.012646703	0.000902973	0.176931482	0.103144052	-0.672302555	0.944088207	-0.172130671	0.192422046	0.262142467	0.271353764	0.126094834	0.116404553	0.08579858	0.005242237	0.99792254	0.986607256	Bacteria.Firmicutes.Clostridia.Clostridiales.Family_XIII.Family_XIII_AD3011_group	TTC6
183490	ENSG00000139865	rs12147245	0.172620624	0.021652214	0.864421421	0.973213621	-0.337340404	0.587115251	0.016842156	0.003634902	0.244626228	0.249504055	0.098247417	0.10783629	0.305419871	0.04686656	0.998891856	0.999590371	Bacteria.Firmicutes.Bacilli.Bacillales.Staphylococcaceae.Staphylococcus	TTC6
183491	ENSG00000139865	rs12147245	0.086125518	0.015317646	0.673840642	0.946017599	-0.336696812	0.586883303	0.052670065	-0.009104815	0.193210542	0.23564075	0.12457603	0.133952018	0.118747124	0.014287345	0.999005033	0.948702668	Bacteria.Actinobacteria.Coriobacteriia.Coriobacteriales	TTC6
183492	ENSG00000139865	rs12147245	0.232683358	0.046167258	0.852803923	0.554256232	-0.458944582	0.796453591	0.023880502	-0.07125618	0.380958526	0.391812322	0.12819556	0.119863472	0.454099273	0.116008122	0.939658852	0.899011131	Bacteria.Firmicutes.Negativicutes.Selenomonadales	TTC6
183493	ENSG00000139865	rs12147245	0.017629294	0.009936988	0.265800495	0.42294575	-0.559593975	0.767361902	-0.102725038	0.094779111	0.229778958	0.288919291	0.09151863	0.1175318	0.096441695	0.023164194	0.99991226	0.982046009	Bacteria.Actinobacteria.Coriobacteriia.Coriobacteriales.Coriobacteriaceae.Collinsella	TTC6
183494	ENSG00000139865	rs12147245	0.178333703	0.036853335	0.979261246	0.478297944	-0.381941723	0.493432839	0.00271569	-0.062118365	0.280711788	0.231520478	0.104068027	0.087102696	0.240281524	0.051955702	0.999539454	0.92426646	Bacteria.Firmicutes.Negativicutes.Selenomonadales.Veillonellaceae.Megasphaera	TTC6
183495	ENSG00000139865	rs12147245	0.116112156	0.045203641	0.912992786	0.707229626	-0.345998655	0.506249367	-0.011551055	0.041914261	0.217260249	0.247907047	0.105305881	0.111109861	0.182294002	0.039287076	0.991685497	0.975114706	Bacteria.Firmicutes.Bacilli.Lactobacillales	TTC6
183496	ENSG00000139865	rs12147245	0.01789588	0.001384094	0.391326512	0.416931709	-0.470434277	0.684248018	-0.073286456	0.072988512	0.193641072	0.204764212	0.084923446	0.089340848	0.043100391	0.002421593	0.789657152	0.981481548	Bacteria.Firmicutes.Clostridia.Clostridiales.Lachnospiraceae.Eubacterium_eligens_group	TTC6
183497	ENSG00000139865	rs12147245	0.297649346	0.131905864	0.801699176	0.618157044	-0.304023994	0.454408093	-0.020673341	0.039559826	0.289572615	0.297812186	0.081979158	0.078982787	0.430789992	0.121009237	0.996566686	0.997858307	Bacteria.Proteobacteria.Gammaproteobacteria	TTC6
183498	ENSG00000139865	rs12147245	0.419025781	0.343486561	0.381377976	0.120711599	-0.198784045	0.250572858	0.094795096	-0.18324027	0.244422181	0.262582909	0.107557177	0.11653489	0.41224222	0.178162544	0.815089518	0.942166966	Bacteria.Firmicutes.Clostridia.Clostridiales.Lachnospiraceae.Lachnospiraceae_ND3007_group	TTC6
183499	ENSG00000139865	rs12147245	0.406406898	0.134824008	0.67391314	0.474314385	-0.262045173	0.424096646	0.054033779	-0.086556827	0.313578261	0.280080498	0.127831701	0.120274695	0.473084933	0.13992977	0.99032513	0.895807458	Bacteria.Firmicutes.Clostridia.Clostridiales.Ruminococcaceae.Ruminococcaceae_UCG_013	TTC6
183500	ENSG00000139865	rs12147245	0.969687852	0.798567693	0.524456075	0.423974552	-0.021722574	0.144956114	-0.066629954	0.082646335	0.569452356	0.565684147	0.104117843	0.102715247	0.966789155	0.700063671	0.997187614	0.93667398	Bacteria.Bacteroidetes.Bacteroidia.Bacteroidales	TTC6
183501	ENSG00000139865	rs12147245	0.555985438	0.774530435	0.228544597	0.230671709	0.37749791	-0.187046653	-0.158299984	0.166119494	0.637796824	0.650259676	0.13022674	0.137292032	0.910069696	0.753361733	0.999135888	0.977096731	Bacteria.Firmicutes.Clostridia.Clostridiales.Ruminococcaceae	TTC6
183502	ENSG00000139865	rs12147245	0.266265304	0.013726144	0.849947564	0.591838322	-0.321311965	0.679161734	0.020152087	0.055717607	0.286540742	0.268109006	0.106096755	0.10340296	0.362564862	0.032791245	0.997947728	0.9977362	Bacteria.Actinobacteria.Actinobacteria.Micrococcales	TTC6
183503	ENSG00000139865	rs12147245	0.006635777	0.000973514	0.159547202	0.986914356	-0.563505299	0.651496808	0.168983176	-0.002040617	0.200917749	0.188556323	0.118759751	0.123941326	0.020731405	0.001644772	0.671199691	0.982185761	Bacteria.Actinobacteria	TTC6
183504	ENSG00000139865	rs12147245	0.033826661	0.001985098	0.778647389	0.448422337	-0.412989402	0.703264018	-0.02336577	0.066932689	0.190494215	0.218208192	0.082783483	0.08776162	0.078231656	0.0041641	0.609774685	0.934137909	Bacteria.Firmicutes.Clostridia.Clostridiales.Christensenellaceae	TTC6
183505	ENSG00000139865	rs12147245	0.012148433	0.050227769	0.309606892	0.596465387	-0.469743445	0.450674452	-0.057538793	-0.038190846	0.182070328	0.225891029	0.056187379	0.071772737	0.054468286	0.051620124	0.810730403	0.958541507	Bacteria.Bacteroidetes.Bacteroidia.Bacteroidales.Prevotellaceae.Prevotella_9	TTC6
183506	ENSG00000139865	rs12147245	0.012118458	0.000391211	0.268349826	0.201642402	-0.481644294	0.724128669	0.077708001	-0.101164948	0.18661487	0.193613335	0.06960424	0.078426151	0.041441248	0.00130961	0.424922773	0.905166544	Bacteria.Firmicutes.Clostridia.Clostridiales.Lachnospiraceae.Anaerostipes	TTC6
183507	ENSG00000139865	rs12147245	0.044615045	0.000540465	0.130624782	0.963127829	-0.32200185	0.607636441	0.122918041	-0.004352008	0.157235902	0.166910195	0.080286684	0.093778334	0.053822386	0.000682566	0.77292612	0.994473421	Bacteria.Actinobacteria.Actinobacteria.Bifidobacteriales.Bifidobacteriaceae.Bifidobacterium	TTC6
183508	ENSG00000139865	rs12147245	0.02122764	0.000632425	0.388592112	0.376134456	-0.373608093	0.575096065	0.065789309	-0.060620559	0.158232712	0.160125103	0.075794832	0.068024926	0.025699445	0.000741656	0.975933082	0.868026981	Bacteria.Bacteroidetes.Bacteroidia.Bacteroidales.Rikenellaceae.Alistipes	TTC6
183509	ENSG00000139865	rs12147245	0.034023911	0.000763397	0.733012263	0.677306382	-0.396752429	0.606536548	-0.030094399	0.038695385	0.183214269	0.171706269	0.087843754	0.092567075	0.058288128	0.001432092	0.991744893	0.887089199	Bacteria.Firmicutes.Bacilli.Lactobacillales.Carnobacteriaceae	TTC6
183510	ENSG00000139865	rs12147245	0.256880435	0.005542119	0.047600642	0.605235941	-0.195606592	0.46565622	0.157602735	-0.039811853	0.171007028	0.16228303	0.078054408	0.07664755	0.170558115	0.003867126	0.360450676	0.872264526	Bacteria.Firmicutes.Clostridia.Clostridiales.Peptostreptococcaceae	TTC6
183511	ENSG00000139865	rs12147245	0.016322284	0.001978222	0.260839895	0.474066402	-0.407466033	0.627086359	-0.065467581	0.046112647	0.165252234	0.194502175	0.057716921	0.064039565	0.023995807	0.001898252	0.685516537	0.993577312	Bacteria.Proteobacteria.Betaproteobacteria.Burkholderiales.Alcaligenaceae.Sutterella	TTC6
183512	ENSG00000139865	rs12147245	0.016842118	0.00164044	0.088131927	0.087909962	-0.383774623	0.546784844	-0.170688291	0.163661048	0.156426105	0.166398004	0.098586294	0.094459967	0.023400161	0.001448012	0.999276643	0.988728768	Bacteria.Firmicutes.Clostridia.Clostridiales.Ruminococcaceae.Ruminiclostridium_5	TTC6
183513	ENSG00000139865	rs12147245	0.201768893	0.062052925	0.70440228	0.706624005	-0.303526016	0.501839298	0.031990776	-0.036719938	0.235369474	0.264315633	0.083952331	0.097129408	0.229602284	0.061436091	0.743741311	0.998431627	Bacteria.Firmicutes.Clostridia.Clostridiales.Ruminococcaceae.Ruminococcus_1	TTC6
183514	ENSG00000139865	rs12147245	0.018538842	0.000725415	0.35418507	0.239040934	-0.388868171	0.574419098	0.073759397	-0.085848569	0.160995506	0.161876769	0.079041645	0.072245176	0.026488137	0.000825431	0.997604342	0.996621608	Bacteria.Proteobacteria.Deltaproteobacteria	TTC6
183515	ENSG00000139865	rs12147245	0.139231885	0.077136234	0.610732449	0.97157642	-0.549995978	0.578939013	0.051430132	0.003221804	0.367397117	0.322342633	0.100547147	0.090073288	0.496316023	0.173888729	0.998803525	0.997226571	Bacteria.Firmicutes.Clostridia.Clostridiales.Lachnospiraceae.Eubacterium_rectale_group	TTC6
183516	ENSG00000139865	rs12147245	0.033829108	0.000352514	0.716315206	0.303025379	-0.380348549	0.658530655	0.024896984	-0.07402641	0.17544089	0.174590284	0.068215657	0.071302901	0.060193905	0.000979844	0.770306977	0.986443695	Bacteria.Proteobacteria.Betaproteobacteria.Burkholderiales	TTC6
183517	ENSG00000139865	rs12147245	0.011330671	0.000359493	0.432312689	0.188035733	-0.417103301	0.712532322	-0.054686311	0.099345674	0.160023469	0.189206821	0.069209922	0.074673595	0.01910562	0.000546425	0.99935717	0.949725174	Bacteria.Firmicutes.Erysipelotrichia.Erysipelotrichales.Erysipelotrichaceae.Erysipelotrichaceae_UCG_003	TTC6
183518	ENSG00000139865	rs12147245	0.009009272	0.000893978	0.188444052	0.486754074	-0.41522034	0.549006399	-0.073537973	-0.045381207	0.15421181	0.157653314	0.055326932	0.064879426	0.015488875	0.001143069	0.968802863	0.996539591	Bacteria.Bacteroidetes.Bacteroidia.Bacteroidales.Prevotellaceae	TTC6
183519	ENSG00000139865	rs12147245	0.021323831	0.000631718	0.395458257	0.375472457	-0.373376145	0.575179598	0.064795575	-0.060690174	0.158256812	0.160132756	0.07574666	0.068008097	0.025593793	0.000728436	0.97729231	0.884494316	Bacteria.Bacteroidetes.Bacteroidia.Bacteroidales.Rikenellaceae	TTC6
183520	ENSG00000139865	rs12147245	0.753870473	0.696451301	0.457511634	0.317014686	0.272594964	-0.376713928	-0.109745771	0.160529771	0.865743739	0.961374325	0.14683481	0.159196864	0.997454612	0.874868214	0.997650199	0.999159905	Bacteria.Firmicutes.Clostridia.Clostridiales	TTC6
183521	ENSG00000139865	rs12147245	0.014199903	0.000295621	0.367185583	0.231129633	-0.399560342	0.631471302	-0.072754023	0.089790745	0.158553406	0.165079481	0.08011769	0.074282666	0.019789407	0.000439035	0.984086407	0.997201293	Bacteria.Firmicutes.Clostridia.Clostridiales.Lachnospiraceae.Coprococcus_1	TTC6
183522	ENSG00000139865	rs12147245	0.328901468	0.018553489	0.150171227	0.333747428	-0.194519006	0.464586976	0.100524858	-0.064861281	0.197738467	0.192368909	0.069035817	0.066603792	0.230896747	0.018703581	0.959024967	0.998439902	Bacteria.Verrucomicrobia.Verrucomicrobiae.Verrucomicrobiales.Verrucomicrobiaceae.Akkermansia	TTC6
183523	ENSG00000139865	rs12147245	0.964655172	0.33168018	0.169877078	0.166783034	-0.013450255	0.26602868	0.143550654	-0.130639204	0.302363241	0.272001534	0.103422817	0.093428755	0.608512961	0.227557285	0.997594253	0.968019235	Bacteria.Firmicutes.Erysipelotrichia.Erysipelotrichales.Erysipelotrichaceae.Faecalitalea	TTC6
183524	ENSG00000139865	rs12147245	0.030684786	0.001695377	0.755567459	0.448498427	-0.35967545	0.547859222	-0.023017473	-0.054750215	0.162801975	0.167277219	0.073626798	0.071800147	0.032441183	0.001778149	0.998277807	0.999325446	Bacteria.Bacteroidetes.Bacteroidia.Bacteroidales.Porphyromonadaceae.Parabacteroides	TTC6
183525	ENSG00000139865	rs12147245	0.088809916	0.012396227	0.256581013	0.065134871	-0.284462542	0.443172779	-0.086469995	0.130840597	0.164658161	0.172286601	0.075547446	0.069741294	0.065915635	0.008656374	0.898414146	0.96282265	Bacteria.Proteobacteria.Gammaproteobacteria.Pasteurellales.Pasteurellaceae	TTC6
183526	ENSG00000139865	rs12147245	0.046071152	0.000677132	0.852251361	0.528911197	-0.371667292	0.611430032	-0.016353127	0.058046497	0.182757149	0.171261935	0.087454824	0.091690972	0.067974579	0.001365879	0.979230968	0.866774619	Bacteria.Firmicutes.Bacilli.Lactobacillales.Carnobacteriaceae.Granulicatella	TTC6
183527	ENSG00000139865	rs12147245	0.083104796	0.028283144	0.977714897	0.69735888	-0.357595711	0.512131978	-0.002976496	0.04320694	0.203174107	0.228280677	0.106145746	0.110612498	0.140199949	0.024458867	0.996111668	0.993308085	Bacteria.Firmicutes.Bacilli.Lactobacillales.Streptococcaceae	TTC6
183528	ENSG00000139865	rs12147245	0.682309056	0.061699308	0.134165515	0.405485119	-0.098193518	0.434230974	-0.145694904	0.074029611	0.238821789	0.228388251	0.096054043	0.08841337	0.446926942	0.070518132	0.99759175	0.986746924	Bacteria.Firmicutes.Clostridia.Clostridiales.Lachnospiraceae.Lachnospiraceae_UCG_008	TTC6
183529	ENSG00000139865	rs12147245	0.320586459	0.01524533	0.148296707	0.40659836	-0.196685316	0.477490293	0.101052309	-0.055657462	0.196508337	0.191576148	0.069073782	0.066630231	0.234952768	0.015825892	0.947613107	0.99789802	Bacteria.Verrucomicrobia	TTC6
183530	ENSG00000139865	rs12147245	0.039216471	0.000475374	0.139460103	0.95148988	-0.329368527	0.612699999	0.124288766	-0.005829575	0.156515148	0.16648484	0.083073585	0.095455347	0.047802132	0.00067129	0.880405251	0.998755611	Bacteria.Actinobacteria.Actinobacteria.Bifidobacteriales.Bifidobacteriaceae	TTC6
183531	ENSG00000139865	rs12147245	0.014465912	0.002369043	0.271689729	0.612473163	-0.523083468	0.643862438	-0.093960081	0.039273191	0.208164051	0.203513242	0.084755948	0.077156978	0.048013458	0.005703187	0.672771063	0.934985559	Bacteria.Bacteroidetes.Bacteroidia.Bacteroidales.Porphyromonadaceae.Odoribacter	TTC6
183532	ENSG00000139865	rs12147245	0.014560276	0.016229422	0.200905679	0.528553303	-0.59496897	0.712833195	-0.127017756	0.073799512	0.237009289	0.288834832	0.098305145	0.116473138	0.100624527	0.038610906	0.948905015	0.966332496	Bacteria.Firmicutes.Clostridia.Clostridiales.Ruminococcaceae.Ruminococcaceae_NK4A214_group	TTC6
183533	ENSG00000139865	rs12147245	0.683176711	0.238550178	0.727119868	0.6810039	-0.206688225	0.442765093	-0.033448601	0.029311496	0.504155637	0.372212063	0.095439498	0.070981112	0.919212768	0.445725655	0.999973618	0.989705988	Bacteria.Bacteroidetes.Bacteroidia.Bacteroidales.Bacteroidaceae.Bacteroides	TTC6
183534	ENSG00000139865	rs12147245	0.020031402	0.000620341	0.664980583	0.573789775	-0.381845574	0.606405095	-0.039692701	0.055292767	0.160138713	0.168559492	0.091240978	0.097804697	0.029822337	0.00081871	0.907929835	0.997132292	Bacteria.Firmicutes.Bacilli.Bacillales	TTC6
183535	ENSG00000139865	rs12147245	0.040025959	0.003441879	0.481566938	0.602764589	-0.496658308	0.65467968	0.081216833	-0.047550885	0.237011593	0.215602403	0.114736821	0.090922491	0.102137332	0.010626929	0.888660174	0.853637054	Bacteria.Firmicutes.Erysipelotrichia.Erysipelotrichales	TTC6
183536	ENSG00000139865	rs12147245	0.064360046	0.003331488	0.686865631	0.832792744	-0.337362539	0.564421633	0.032814183	-0.017898349	0.179289053	0.185193283	0.081038621	0.084437628	0.090054385	0.004379611	0.953187547	0.907101516	Bacteria.Proteobacteria.Gammaproteobacteria.Pseudomonadales.Pseudomonadaceae.Pseudomonas	TTC6
183537	ENSG00000139865	rs12147245	0.625826829	0.022133677	0.214370661	0.382352948	-0.122936543	0.454233441	0.113971219	-0.058388681	0.250922252	0.193767179	0.090893658	0.06638607	0.436222165	0.028663658	0.804552221	0.965052679	Bacteria.Firmicutes.Erysipelotrichia.Erysipelotrichales.Erysipelotrichaceae.Clostridium_innocuum_group	TTC6
183538	ENSG00000139865	rs12147245	0.021373824	0.000611202	0.738870517	0.307205758	-0.370609266	0.574851426	0.019702462	-0.062956027	0.157147053	0.159583049	0.058852326	0.061170557	0.028263265	0.000754173	0.899095022	0.863182301	Bacteria.Fusobacteria.Fusobacteriia.Fusobacteriales	TTC6
183539	ENSG00000139865	rs12147245	0.033082277	0.000816102	0.866915508	0.927582016	-0.360369694	0.586971937	0.013790786	0.008067029	0.165500132	0.167166617	0.08197006	0.088414908	0.038886918	0.000872157	0.990263512	0.944647962	Bacteria.Proteobacteria.Gammaproteobacteria.Pseudomonadales	TTC6
183540	ENSG00000139865	rs12147245	0.005643227	0.000311599	0.116182874	0.491838097	-0.472960133	0.614146307	0.12998924	-0.051194729	0.165200338	0.161221604	0.08163926	0.074055624	0.013289441	0.000563783	0.999694213	0.908466096	Bacteria.Firmicutes.Clostridia.Clostridiales.Lachnospiraceaencultured	TTC6
183541	ENSG00000139874	rs2228497	0.24509806	0.287334776	0.479356717	0.86703752	0.22822002	-0.209648456	-0.035240805	-0.010997885	0.194569938	0.195424653	0.049534429	0.065430101	0.220526767	0.130467557	0.997282517	0.999171204	Bacteria.Proteobacteria.Gammaproteobacteria.Enterobacteriales.Enterobacteriaceae	SSTR1
183542	ENSG00000139874	rs2228497	0.422856103	0.949835143	0.999463865	0.178566964	0.149872042	0.013450541	3.75E-05	0.082515564	0.18581425	0.212969234	0.055631574	0.060678665	0.344547857	0.329666935	0.900483712	0.998607976	Bacteria.Firmicutes.Clostridia.Clostridiales.Lachnospiraceae.Tyzzerella_4	SSTR1
183543	ENSG00000139874	rs2228497	0.112110457	0.209034698	0.144443889	0.457112885	0.361918614	-0.327580044	-0.1161667	0.066854369	0.224708837	0.258179461	0.078638368	0.089368499	0.140888634	0.093842445	0.571623362	0.940799143	Bacteria.Firmicutes.Clostridia.Clostridiales.Lachnospiraceae.Lachnoclostridium	SSTR1
183544	ENSG00000139874	rs2228497	0.575538725	0.953258275	0.94070871	0.520213327	0.14646202	-0.016966521	0.007266041	0.065505876	0.260259667	0.28833902	0.097312167	0.101319335	0.440892266	0.463535968	0.999878354	0.979172301	Bacteria.Bacteroidetes.Bacteroidia.Bacteroidales.Porphyromonadaceae.Barnesiella	SSTR1
183545	ENSG00000139874	rs2228497	0.140603425	0.113790528	0.141012425	0.15112149	0.273754501	-0.342230659	0.169156271	-0.202177636	0.183512815	0.213498134	0.113513606	0.139175018	0.158882231	0.058716324	0.999739884	0.859864217	Bacteria.Actinobacteria.Coriobacteriia.Coriobacteriales.Coriobacteriaceae	SSTR1
183546	ENSG00000139874	rs2228497	0.427548829	0.42742804	0.288567202	0.860253822	0.12627787	-0.142780304	-0.06812215	0.013354817	0.15816467	0.178787216	0.063664307	0.075557379	0.201379484	0.098409081	0.680421459	0.927781486	Bacteria.Firmicutes.Clostridia.Clostridiales.Lachnospiraceae.Lachnospiraceae_NK4A136_group	SSTR1
183547	ENSG00000139874	rs2228497	0.282917215	0.176096156	0.498619085	0.088382803	0.170254839	-0.244580509	0.04909971	-0.140067491	0.15724215	0.178817658	0.072154812	0.08096558	0.157377635	0.058967113	0.995339941	0.948436509	Bacteria.Proteobacteria.Deltaproteobacteria.Desulfovibrionales.Desulfovibrionaceae.Bilophila	SSTR1
183548	ENSG00000139874	rs2228497	0.819030821	0.935861921	0.264286313	0.318010501	-0.052825642	0.021015101	-0.102774285	0.104061252	0.229956783	0.260139245	0.091270037	0.103411433	0.51921591	0.326282509	0.996596763	0.999791394	Bacteria.Firmicutes.Clostridia.Clostridiales.Ruminococcaceae.Ruminococcaceae_UCG_005	SSTR1
183549	ENSG00000139874	rs2228497	0.732244756	0.680786629	0.126924411	0.363007751	-0.070004486	-0.081785012	-0.115566706	0.05987096	0.203729346	0.197908836	0.074744985	0.065355127	0.408401123	0.319811308	0.493789559	0.868739518	Bacteria.Firmicutes.Clostridia.Clostridiales.Lachnospiraceae.Lachnospiraceae_UCG_010	SSTR1
183550	ENSG00000139874	rs2228497	0.344025669	0.823827194	0.508286647	0.809510374	0.256608776	-0.078252749	0.065119472	0.028759018	0.269210819	0.350083459	0.097897024	0.118818754	0.404164891	0.395065176	0.961249848	0.997513341	Bacteria.Firmicutes.Clostridia.Clostridiales.Lachnospiraceae.Eubacterium_xylanophilum_group	SSTR1
183551	ENSG00000139874	rs2228497	0.105497362	0.357587611	0.149431391	0.835722081	0.373492079	-0.223882361	0.123978921	-0.018080025	0.227513281	0.241629992	0.084985986	0.086838768	0.1584746	0.20638577	0.568657072	0.998431627	Bacteria.Firmicutes.Clostridia.Clostridiales.Ruminococcaceae.Ruminococcus_1	SSTR1
183552	ENSG00000139874	rs2228497	0.498391477	0.296542374	0.986188071	0.591242645	0.144233491	-0.25535021	-0.001882422	0.070217602	0.211846608	0.242651093	0.108320394	0.130102954	0.360063897	0.124649123	0.982055585	0.982072561	Bacteria.Firmicutes.Bacilli.Lactobacillales.Streptococcaceae.Streptococcus	SSTR1
183553	ENSG00000139874	rs2228497	0.66431627	0.828716204	0.012509276	0.080786872	-0.076700609	0.050073461	-0.170574293	0.141668258	0.175938333	0.230518076	0.066401601	0.079868927	0.297753558	0.256231123	0.425873039	0.970562572	Bacteria.Firmicutes.Negativicutes.Selenomonadales.Acidaminococcaceae.Phascolarctobacterium	SSTR1
183554	ENSG00000139874	rs2228497	0.44463972	0.819286241	0.786408625	0.244683157	0.125124395	-0.046045387	0.016661235	-0.084917135	0.162696557	0.200729876	0.061232334	0.072332166	0.257418375	0.266466038	0.816754163	0.919204588	Bacteria.Proteobacteria.Betaproteobacteria.Burkholderiales.Alcaligenaceae	SSTR1
183555	ENSG00000139874	rs2228497	0.601027358	0.897177704	0.113583318	0.295895326	-0.117025843	0.034089383	0.150452951	-0.115378233	0.222696458	0.262764153	0.093804114	0.1094922	0.394741549	0.419913096	0.76634727	0.790283225	Bacteria.Firmicutes.Erysipelotrichia.Erysipelotrichales.Erysipelotrichaceae	SSTR1
183556	ENSG00000139874	rs2228497	0.728245827	0.400462801	0.231460854	0.098622339	-0.077668715	0.274008796	-0.105487509	0.188130352	0.222570768	0.323753594	0.087331053	0.112276842	0.535813156	0.241432962	0.981084248	0.998600531	Bacteria.Firmicutes.Clostridia.Clostridiales.Ruminococcaceae.Ruminiclostridium_6	SSTR1
183557	ENSG00000139874	rs2228497	0.454983916	0.370436579	0.939756361	0.93002417	0.131532209	-0.176221882	0.006302069	0.009243872	0.17499492	0.19538823	0.083065147	0.104858771	0.257438252	0.103403411	0.982862011	0.997338555	Bacteria.Firmicutes.Negativicutes.Selenomonadales.Veillonellaceae.Veillonella	SSTR1
183558	ENSG00000139874	rs2228497	0.326823696	0.286590337	0.511863875	0.607008998	0.163625277	-0.199523834	0.053211552	-0.056118882	0.16561519	0.185697362	0.080676861	0.108576821	0.184768399	0.07924541	0.887829699	0.992476603	Bacteria.Actinobacteria.Actinobacteria.Bifidobacteriales.Bifidobacteriaceae.Bifidobacterium	SSTR1
183559	ENSG00000139874	rs2228497	0.409212677	0.804844318	0.951514105	0.28127953	0.1467	-0.050653742	-0.0055892	0.12560748	0.176608889	0.204172138	0.091565156	0.115609582	0.250162203	0.246097563	0.981272159	0.843195115	Bacteria.Firmicutes.Bacilli.Lactobacillales.Carnobacteriaceae.Granulicatella	SSTR1
183560	ENSG00000139874	rs2228497	0.325841658	0.212151963	0.681692096	0.389740425	0.163450564	-0.250283127	-0.031968756	0.075420093	0.165100355	0.198627524	0.07759332	0.087102176	0.154044664	0.068648484	0.997117901	0.950206352	Bacteria.Firmicutes.Clostridia.Clostridiales.Lachnospiraceae.Eubacterium_hallii_group	SSTR1
183561	ENSG00000139874	rs2228497	0.967044776	0.880549664	0.269995068	0.039160386	0.008349723	0.030671271	0.082507055	-0.161328961	0.201321956	0.203303159	0.074159617	0.076640508	0.521806153	0.310882762	0.876750426	0.997216401	Bacteria.Firmicutes.Clostridia.Clostridiales.Ruminococcaceae.Subdoligranulum	SSTR1
183562	ENSG00000139874	rs2228497	0.779059999	0.310883495	0.682637458	0.681630852	0.061646131	-0.248443302	-0.040011602	-0.045908695	0.218827485	0.24325421	0.097421042	0.111405091	0.519566539	0.221213096	0.883682472	0.895507627	Bacteria.Firmicutes.Clostridia.Clostridiales.Ruminococcaceae.Ruminiclostridium_9	SSTR1
183563	ENSG00000139874	rs2228497	0.063725443	0.077739625	0.092400665	0.155568294	0.494166985	-0.499334707	0.159438277	-0.148049621	0.261979142	0.278600828	0.093345642	0.103040537	0.132118615	0.06322248	0.999858829	0.929555963	Bacteria.Proteobacteria.Betaproteobacteria.Neisseriales.Neisseriaceae.Eikenella	SSTR1
183564	ENSG00000139874	rs2228497	0.314226528	0.254094711	0.53570528	0.537993153	0.241941737	-0.267742992	0.054753926	-0.054325199	0.238543725	0.232689939	0.08793959	0.087744072	0.313348982	0.176655169	0.997329664	0.92426646	Bacteria.Firmicutes.Negativicutes.Selenomonadales.Veillonellaceae.Megasphaera	SSTR1
183565	ENSG00000139874	rs2228497	0.873112615	0.78622158	0.287207499	0.277545502	-0.035279856	0.082494055	-0.085871003	0.112692489	0.220035213	0.302905004	0.080023681	0.102912907	0.571135499	0.304059239	0.999985325	0.999758873	Bacteria.Firmicutes.Clostridia.Clostridiales.Ruminococcaceae.Ruminococcaceae_UCG_014	SSTR1
183566	ENSG00000139874	rs2228497	0.845803054	0.889949152	0.979903731	0.914872839	0.119061781	-0.099211293	0.002697577	-0.013377822	0.609778494	0.714202289	0.106679567	0.12466409	0.964010774	0.714171059	0.997675757	0.94744708	Bacteria.Bacteroidetes	SSTR1
183567	ENSG00000139874	rs2228497	0.419005851	0.774255844	0.946779527	0.305451882	0.143945522	-0.058909813	-0.006151816	0.121220945	0.176985851	0.204541233	0.0918046	0.117353277	0.258197935	0.229963839	0.997143411	0.857301567	Bacteria.Firmicutes.Bacilli.Lactobacillales.Carnobacteriaceae	SSTR1
183568	ENSG00000139874	rs2228497	0.343543218	0.79638579	0.61607073	0.680159382	0.189899518	-0.068040818	0.035611995	0.037391183	0.199025001	0.262616211	0.070679845	0.090293621	0.317485298	0.319339475	0.853833428	0.995071635	Bacteria.Firmicutes.Erysipelotrichia.Erysipelotrichales.Erysipelotrichaceae.Clostridium_innocuum_group	SSTR1
183569	ENSG00000139874	rs2228497	0.200303318	0.085648217	0.180788644	0.061635758	0.216517133	-0.34685583	0.074818221	-0.12576923	0.167346106	0.198730476	0.055303887	0.066133023	0.130535195	0.038210804	0.955858825	0.913985509	Bacteria.Firmicutes.Clostridia.Clostridiales.Lachnospiraceae.Tyzzerella	SSTR1
183570	ENSG00000139874	rs2228497	0.145133765	0.170275074	0.234329525	0.343004688	0.359955087	-0.375149559	-0.085482867	0.075360892	0.244095139	0.270536727	0.071210275	0.078893605	0.274483505	0.134772927	0.9994853	0.999502343	Bacteria.Firmicutes.Clostridia.Clostridiales.Lachnospiraceae.Ruminococcus_gnavus_group	SSTR1
183571	ENSG00000139874	rs2228497	0.891875448	0.712447365	0.091267744	0.29359957	0.023410969	-0.076373529	-0.118393088	0.085231041	0.171552867	0.206311177	0.069068405	0.080496059	0.390694506	0.199573544	0.804161224	0.951518999	Bacteria.Firmicutes.Negativicutes.Selenomonadales.Acidaminococcaceae	SSTR1
183572	ENSG00000139874	rs2228497	0.420721085	0.331161926	0.393089398	0.039346951	0.125557947	-0.169412075	0.070366311	-0.206850358	0.154951256	0.173028791	0.081845543	0.098362247	0.190650273	0.103616576	0.999670759	0.975906693	Bacteria.Firmicutes.Clostridia.Clostridiales.Ruminococcaceae.Flavonifractor	SSTR1
183573	ENSG00000139874	rs2228497	0.694734823	0.788670561	0.821953264	0.952570543	0.298774013	-0.220676113	-0.031608373	0.008762327	0.75795397	0.819915142	0.139894184	0.14675033	0.954184916	0.779027837	0.999826541	0.999832315	Bacteria.Firmicutes.Clostridia.Clostridiales.Lachnospiraceae	SSTR1
183574	ENSG00000139874	rs2228497	0.524618485	0.324287436	0.444737361	0.927327476	0.109515434	-0.21156629	0.048847453	0.006639189	0.17119915	0.213011199	0.063528975	0.07251014	0.278517611	0.123332777	0.715453821	0.877355871	Bacteria.Firmicutes.Clostridia.Clostridiales.Lachnospiraceae.Roseburia	SSTR1
183575	ENSG00000139874	rs2228497	0.489214413	0.8441964	0.805326611	0.359906046	0.122975907	-0.043315641	0.017029641	-0.073066206	0.176813782	0.219524815	0.068815716	0.079242167	0.348768279	0.282742887	0.822208104	0.970607098	Bacteria.Proteobacteria.Betaproteobacteria	SSTR1
183576	ENSG00000139874	rs2228497	0.359714195	0.57002763	0.695392479	0.559702214	0.148354142	-0.108273765	0.033920082	0.065178045	0.160829198	0.189650389	0.08624704	0.111167764	0.210742651	0.135795949	0.688753746	0.872264526	Bacteria.Firmicutes.Clostridia.Clostridiales.Peptostreptococcaceae	SSTR1
183577	ENSG00000139874	rs2228497	0.824194271	0.958915414	0.825171215	0.649402474	0.06886404	-0.019525966	-0.023370569	0.056394553	0.308734931	0.377578157	0.105371594	0.123480152	0.568604236	0.428613874	0.997594253	0.968632983	Bacteria.Firmicutes.Erysipelotrichia.Erysipelotrichales.Erysipelotrichaceae.Faecalitalea	SSTR1
183578	ENSG00000139874	rs2228497	0.698736361	0.438973848	0.268734603	0.850980466	0.06594558	-0.14744398	0.127976125	-0.026495539	0.169637745	0.189342871	0.114723223	0.1404725	0.254869409	0.12121072	0.667218386	0.917221068	Bacteria.Actinobacteria.Actinobacteria	SSTR1
183579	ENSG00000139874	rs2228497	0.160078276	0.422473694	0.243296019	0.802026152	0.338992237	-0.238667578	0.113683578	-0.031878988	0.238548324	0.295659621	0.096547912	0.126627959	0.249951585	0.203758843	0.786409117	0.991218786	Bacteria.Firmicutes.Clostridia.Clostridiales.Lachnospiraceae.Lachnospiraceae_ND3007_group	SSTR1
183580	ENSG00000139874	rs2228497	0.64472181	0.41278887	0.620449202	0.925020562	0.086020243	-0.167852408	-0.038729474	0.007749554	0.185682546	0.2036325	0.077833429	0.082025459	0.325245125	0.164308151	0.911376667	0.998819627	Bacteria.Firmicutes.Clostridia.Clostridiales.Ruminococcaceae.Ruminococcaceae_UCG_003	SSTR1
183581	ENSG00000139874	rs2228497	0.32274111	0.214481799	0.591812203	0.176936442	0.157990402	-0.225572072	0.03729331	-0.122016557	0.158558034	0.179941065	0.069205525	0.089384629	0.160210385	0.066946132	0.897358632	0.771466311	Bacteria.Fusobacteria.Fusobacteriia.Fusobacteriales.Fusobacteriaceae.Fusobacterium	SSTR1
183582	ENSG00000139874	rs2228497	0.646629893	0.896116467	0.321352931	0.568857736	-0.150198052	0.03812823	-0.106754921	0.054521944	0.326099062	0.290876371	0.106829226	0.095209998	0.342007575	0.305684388	0.973414458	0.998439902	Bacteria.Verrucomicrobia.Verrucomicrobiae.Verrucomicrobiales.Verrucomicrobiaceae.Akkermansia	SSTR1
183583	ENSG00000139874	rs2228497	0.394665762	0.427522952	0.705761302	0.191727142	0.135081397	-0.141998202	0.035169731	-0.170296861	0.157645439	0.177844581	0.092742544	0.129089978	0.173171124	0.104301004	0.999276643	0.988728768	Bacteria.Firmicutes.Clostridia.Clostridiales.Ruminococcaceae.Ruminiclostridium_5	SSTR1
183584	ENSG00000139874	rs2228497	0.984710257	0.62983172	0.161050332	0.616434077	-0.003567143	-0.105671148	0.164395931	-0.077461146	0.185422722	0.218213276	0.115958427	0.153897478	0.405080025	0.186851433	0.671199691	0.958212988	Bacteria.Actinobacteria	SSTR1
183585	ENSG00000139874	rs2228497	0.122229602	0.466410845	0.022603133	0.188159032	-0.495636139	0.290781988	-0.275223397	0.189419038	0.31651986	0.396895248	0.11783321	0.14241791	0.345732746	0.41303022	0.635635382	0.913834648	Bacteria.Firmicutes.Clostridia.Clostridiales.Ruminococcaceae.Anaerotruncus	SSTR1
183586	ENSG00000139874	rs2228497	0.220223622	0.394514722	0.214521873	0.521988075	0.1972022	-0.150822655	0.090386905	0.045811907	0.159310011	0.175959582	0.072108904	0.071161644	0.132503504	0.091171421	0.386569099	0.966168392	Bacteria.Firmicutes.Clostridia.Clostridiales.Lachnospiraceae.Lachnospira	SSTR1
183587	ENSG00000139874	rs2228497	0.276950504	0.149501292	0.153687284	0.909748981	0.173668627	-0.293679994	0.109488516	0.009291719	0.158399371	0.20134907	0.075850295	0.081651253	0.136200849	0.053029673	0.64054568	0.985398796	Bacteria.Firmicutes.Clostridia.Clostridiales.Lachnospiraceae.Dorea	SSTR1
183588	ENSG00000139874	rs2228497	0.131210187	0.458569917	0.192856257	0.748211767	0.360460559	-0.207686979	0.12944932	-0.03436581	0.235807435	0.278533321	0.098379148	0.106605712	0.190297099	0.214359471	0.693713125	0.996502544	Bacteria.Firmicutes.Clostridia.Clostridiales.Family_XI	SSTR1
183589	ENSG00000139874	rs2228497	0.729592417	0.688553335	0.840543865	0.811778556	0.323808726	-0.415956491	-0.030869249	0.039547852	0.932735444	1.033139808	0.152814426	0.16540138	0.997454612	0.874868214	0.997650199	0.999159905	Bacteria.Firmicutes.Clostridia.Clostridiales	SSTR1
183590	ENSG00000139874	rs2228497	0.385305463	0.633343717	0.580153123	0.040831814	0.133390892	-0.08366783	0.038634162	-0.156354227	0.15261129	0.174567604	0.06949203	0.074924984	0.163111025	0.156434785	0.975933082	0.684138085	Bacteria.Bacteroidetes.Bacteroidia.Bacteroidales.Rikenellaceae.Alistipes	SSTR1
183591	ENSG00000139874	rs2228497	0.981821385	0.965250545	0.302644367	0.363101879	0.004664003	-0.011272953	-0.068638403	0.081142956	0.203905674	0.257762004	0.066060616	0.08859312	0.55230678	0.402161759	0.981446852	0.925873833	Bacteria.Proteobacteria.Gammaproteobacteria.Enterobacteriales.Enterobacteriaceae.Citrobacter	SSTR1
183592	ENSG00000139874	rs2228497	0.549166672	0.529099685	0.603949793	0.292377966	0.110018309	-0.117792271	-0.063216016	0.123033249	0.182708023	0.186151548	0.121272927	0.115901945	0.317126699	0.16240923	0.999672451	0.998587032	Bacteria.Firmicutes.Clostridia.Clostridiales.Ruminococcaceae.Butyricicoccus	SSTR1
183593	ENSG00000139874	rs2228497	0.386828176	0.348365886	0.55867659	0.891104906	0.140914555	-0.172236985	0.045946493	0.012333142	0.161739703	0.182340317	0.078161578	0.089732274	0.166250921	0.102863515	0.987817466	0.997201293	Bacteria.Firmicutes.Clostridia.Clostridiales.Lachnospiraceae.Coprococcus_1	SSTR1
183594	ENSG00000139874	rs2228497	0.275899255	0.218454008	0.448280915	0.061466837	0.171911664	-0.217932444	0.054291811	-0.152311915	0.156450908	0.175374434	0.07116472	0.08003645	0.143276629	0.060910109	0.998525812	0.997174658	Bacteria.Proteobacteria.Deltaproteobacteria.Desulfovibrionales.Desulfovibrionaceae	SSTR1
183595	ENSG00000139874	rs2228497	0.527930912	0.308402845	0.977756954	0.607165596	0.137548338	-0.252820462	0.003103961	0.067980232	0.216755575	0.246263881	0.11090067	0.131583164	0.392127349	0.13006173	0.996111668	0.976249604	Bacteria.Firmicutes.Bacilli.Lactobacillales.Streptococcaceae	SSTR1
183596	ENSG00000139874	rs2228497	0.834734666	0.870354441	0.908364051	0.873447811	0.088869381	-0.089846335	0.008950298	-0.015833033	0.424253528	0.548331349	0.077457053	0.099012111	0.939598034	0.714183332	0.999973618	0.995427078	Bacteria.Bacteroidetes.Bacteroidia.Bacteroidales.Bacteroidaceae.Bacteroides	SSTR1
183597	ENSG00000139874	rs2228497	0.855823949	0.338147374	0.598474907	0.152192124	-0.067138629	0.433458881	0.050707504	-0.162306406	0.368052149	0.449204453	0.095820607	0.112025785	0.854303553	0.344835985	0.998803525	0.997226571	Bacteria.Firmicutes.Clostridia.Clostridiales.Lachnospiraceae.Eubacterium_rectale_group	SSTR1
183598	ENSG00000139874	rs2228497	0.444390371	0.386227229	0.612845053	0.611176016	0.339313766	-0.403037957	-0.048826428	0.060068934	0.4409598	0.462012764	0.096026118	0.117582663	0.791108626	0.519998663	0.999330493	0.996754281	Bacteria.Proteobacteria	SSTR1
183599	ENSG00000139874	rs2228497	0.45201515	0.7870993	0.757762811	0.121164398	0.129719909	0.061091148	-0.016283628	0.122043002	0.171448034	0.225265231	0.052574904	0.077711775	0.34099157	0.280991128	0.99714486	0.996602117	Bacteria.Firmicutes.Clostridia.Clostridiales.Clostridiaceae_1.Clostridium_sensu_stricto_1	SSTR1
183600	ENSG00000139874	rs2228497	0.739483347	0.872809695	0.113524301	0.253052021	-0.067273911	0.043322037	-0.100317844	0.100400932	0.201441844	0.269543966	0.062535551	0.087063013	0.467899246	0.341351613	0.763878714	0.916294549	Bacteria.Bacteroidetes.Bacteroidia.Bacteroidales.Prevotellaceae.Prevotella_9	SSTR1
183601	ENSG00000139874	rs2228497	0.61008122	0.442079099	0.740739178	0.938380874	0.101752269	-0.193517698	0.028105776	0.008032749	0.198564899	0.250211196	0.084581959	0.103508488	0.359646808	0.209472932	0.92682207	0.946109037	Bacteria.Firmicutes.Clostridia.Clostridiales.Lachnospiraceae.Blautia	SSTR1
183602	ENSG00000139874	rs2228497	0.146002632	0.094302907	0.138814597	0.078038607	0.249780972	-0.334562731	0.109758359	-0.147151883	0.169755036	0.197040868	0.073239841	0.082187125	0.095842021	0.03699557	0.99935717	0.949725174	Bacteria.Firmicutes.Erysipelotrichia.Erysipelotrichales.Erysipelotrichaceae.Erysipelotrichaceae_UCG_003	SSTR1
183603	ENSG00000139874	rs2228497	0.683845367	0.516210184	0.191063334	0.556872544	0.068219769	-0.120684218	-0.094253881	0.047815359	0.166774825	0.184881685	0.071339036	0.080968078	0.265490347	0.140585701	0.890867366	0.939179128	Bacteria.Firmicutes.Clostridia.Clostridiales.Ruminococcaceae.Ruminococcaceae_UCG_002	SSTR1
183604	ENSG00000139874	rs2228497	0.506991569	0.263250812	0.942704344	0.48753234	0.158356865	-0.306545006	-0.008198829	0.093794284	0.23733724	0.271635887	0.1136364	0.134334121	0.390964611	0.128738176	0.997923384	0.973447285	Bacteria.Firmicutes.Bacilli.Lactobacillales	SSTR1
183605	ENSG00000139874	rs2228497	0.198525488	0.491030264	0.257387444	0.935358326	0.296770511	-0.175368328	0.118936536	0.008638862	0.228456849	0.253204391	0.104091	0.106102764	0.180025034	0.162613503	0.754711043	0.987281434	Bacteria.Firmicutes.Clostridia.Clostridiales.Lachnospiraceae.Eubacterium_eligens_group	SSTR1
183606	ENSG00000139874	rs2228497	0.309746615	0.526197751	0.026858106	0.08166101	-0.227472293	0.155087662	-0.177598988	0.159323373	0.222194324	0.243368714	0.078412842	0.090087018	0.289391115	0.258355165	0.581660449	0.907429885	Bacteria.Firmicutes.Clostridia.Clostridiales.Ruminococcaceae.Ruminococcus_2	SSTR1
183607	ENSG00000139874	rs2228497	0.798338245	0.813408355	0.337892054	0.702564454	-0.067967224	-0.068059086	-0.093088709	0.041855282	0.264930186	0.287178876	0.096418858	0.10912631	0.608675742	0.388223188	0.998832683	0.995738724	Bacteria.Firmicutes.Clostridia.Clostridiales.Ruminococcaceae.Eubacterium_coprostanoligenes_group	SSTR1
183608	ENSG00000139874	rs2228497	0.99436811	0.761574281	0.614149572	0.89885264	0.002169361	-0.084320338	-0.052515232	0.011892371	0.306156656	0.276739697	0.103662085	0.093194068	0.452263662	0.271630255	0.959597159	0.99789802	Bacteria.Verrucomicrobia	SSTR1
183609	ENSG00000139874	rs2228497	0.294758601	0.723324136	0.523029574	0.48889324	0.176569979	-0.071647277	0.048913713	0.067579414	0.167164936	0.201507523	0.076170936	0.097093085	0.202164066	0.144731131	0.578697587	0.936443803	Bacteria.Firmicutes.Clostridia.Clostridiales.Peptostreptococcaceae.Intestinibacter	SSTR1
183610	ENSG00000139874	rs2228497	0.355214734	0.8375436	0.493401185	0.454390907	0.198359076	0.065537067	-0.056949393	-0.089210249	0.213022843	0.318357309	0.082679282	0.11853174	0.32665324	0.372033851	0.99759175	0.986746924	Bacteria.Firmicutes.Clostridia.Clostridiales.Lachnospiraceae.Lachnospiraceae_UCG_008	SSTR1
183611	ENSG00000139874	rs2228497	0.671256952	0.962147138	0.985397465	0.574390257	0.135692408	0.017366707	0.002622307	0.088305854	0.31826061	0.3645203	0.14272504	0.156445683	0.532552433	0.445441975	0.998891856	0.999590371	Bacteria.Firmicutes.Bacilli.Bacillales.Staphylococcaceae.Staphylococcus	SSTR1
183612	ENSG00000139874	rs2228497	0.868003061	0.470374924	0.663434955	0.867108249	0.044385979	-0.198958538	-0.051825101	-0.019810965	0.266017174	0.274004189	0.118545989	0.117925401	0.600816213	0.26361231	0.99792254	0.986607256	Bacteria.Firmicutes.Clostridia.Clostridiales.Family_XIII.Family_XIII_AD3011_group	SSTR1
183613	ENSG00000139874	rs2228497	0.259882843	0.669623296	0.409940941	0.83938729	0.199299176	-0.092835751	0.075309897	0.020691051	0.175348396	0.216596666	0.090805765	0.10168061	0.188590548	0.229415094	0.979221309	0.998719086	Bacteria.Firmicutes.Bacilli.Bacillales.Family_XI.Gemella	SSTR1
183614	ENSG00000139874	rs2228497	0.181098466	0.850536589	0.324328515	0.692203619	0.385022312	-0.063718138	-0.099732949	-0.050621657	0.284804562	0.336801664	0.100422673	0.127307492	0.416606037	0.549220329	0.875963616	0.92505817	Bacteria.Firmicutes.Negativicutes.Selenomonadales	SSTR1
183615	ENSG00000139874	rs2228497	0.089659345	0.052894818	0.133077621	0.085132715	0.398131995	-0.563559278	0.153341293	-0.217835466	0.231080972	0.285814251	0.100807575	0.124598058	0.216522653	0.069576295	0.99991226	0.940041538	Bacteria.Actinobacteria.Coriobacteriia.Coriobacteriales.Coriobacteriaceae.Collinsella	SSTR1
183616	ENSG00000139874	rs2228497	0.877070278	0.177954517	0.187770512	0.599189357	0.028393191	-0.30622476	0.095634195	0.041379342	0.18283431	0.224863527	0.071840096	0.078346753	0.497855956	0.102241467	0.374682494	0.965125278	Bacteria.Firmicutes.Clostridia.Clostridiales.Lachnospiraceae.Anaerostipes	SSTR1
183617	ENSG00000139874	rs2228497	0.420057896	0.390228362	0.885816333	0.738302634	0.130584354	-0.158678794	-0.009508797	0.024363856	0.160923365	0.183446931	0.0659578	0.072612107	0.16930603	0.117277576	0.998277807	0.999325446	Bacteria.Bacteroidetes.Bacteroidia.Bacteroidales.Porphyromonadaceae.Parabacteroides	SSTR1
183618	ENSG00000139874	rs2228497	0.420956309	0.863524698	0.852111188	0.147068662	0.136902284	0.037894167	-0.009789694	0.110458989	0.169037323	0.219585672	0.052304054	0.075271369	0.313156024	0.265903806	0.994141038	0.99999132	Bacteria.Firmicutes.Clostridia.Clostridiales.Clostridiaceae_1	SSTR1
183619	ENSG00000139874	rs2228497	0.390534375	0.312954081	0.76750145	0.689856671	0.138641625	-0.188510061	0.017640528	-0.02783861	0.160386289	0.185370559	0.059418854	0.069451661	0.175234504	0.08940292	0.801630114	0.993577312	Bacteria.Proteobacteria.Betaproteobacteria.Burkholderiales.Alcaligenaceae.Sutterella	SSTR1
183620	ENSG00000139874	rs2228497	0.428645243	0.357128281	0.660302852	0.758884737	0.128139425	-0.166793519	-0.025801502	0.021792315	0.160879573	0.179842572	0.058438074	0.070698983	0.196010621	0.098134829	0.835543373	0.862164464	Bacteria.Firmicutes.Negativicutes.Selenomonadales.Veillonellaceae.Dialister	SSTR1
183621	ENSG00000139874	rs2228497	0.512880383	0.835404008	0.995137058	0.544947225	0.138930139	-0.054097794	-0.000488284	-0.063341855	0.211149332	0.259323372	0.079806954	0.104087466	0.425691165	0.319462791	0.903985008	0.902660525	Bacteria.Firmicutes.Negativicutes.Selenomonadales.Veillonellaceae	SSTR1
183622	ENSG00000139874	rs2228497	0.888933791	0.712050965	0.886049055	0.910019422	0.071465497	-0.257453665	0.01516708	0.015342444	0.509731649	0.694467874	0.105422873	0.135229165	0.929596579	0.733195269	0.999135888	0.99931625	Bacteria.Firmicutes.Clostridia.Clostridiales.Ruminococcaceae	SSTR1
183623	ENSG00000139874	rs2228497	0.384642694	0.63463738	0.581202297	0.041343724	0.133595212	-0.083375483	0.038515029	-0.155895329	0.152630814	0.174623568	0.069470558	0.074900495	0.16197283	0.153960136	0.97729231	0.694631054	Bacteria.Bacteroidetes.Bacteroidia.Bacteroidales.Rikenellaceae	SSTR1
183624	ENSG00000139874	rs2228497	0.805667392	0.835660215	0.14989322	0.146871595	0.041732706	-0.041827801	-0.126673279	0.146712803	0.168941188	0.200823123	0.086933069	0.099926709	0.275681623	0.162673279	0.953999258	0.935449612	Bacteria.Proteobacteria.Gammaproteobacteria.Pseudomonadales	SSTR1
183625	ENSG00000139874	rs2228497	0.426032668	0.191765659	0.791414839	0.357935921	0.17430515	-0.30331692	0.029515775	-0.105624274	0.217601267	0.229943254	0.111143383	0.114080502	0.370880653	0.119633501	0.998820086	0.961415255	Bacteria.Firmicutes.Clostridia.Clostridiales.Family_XIII	SSTR1
183626	ENSG00000139874	rs2228497	0.14813456	0.107331957	0.151386686	0.139188182	0.266819862	-0.345650475	0.165584878	-0.213688214	0.182309253	0.211682939	0.114060439	0.142727605	0.162389069	0.054346813	0.999005033	0.870684181	Bacteria.Actinobacteria.Coriobacteriia.Coriobacteriales	SSTR1
183627	ENSG00000139874	rs2228497	0.460876825	0.355578878	0.868254924	0.843826548	0.131691938	-0.200100981	0.015292664	0.022596799	0.177528779	0.215057315	0.091829948	0.114246356	0.216099	0.119093738	0.921266334	0.957716254	Bacteria.Firmicutes.Clostridia.Clostridiales.Lachnospiraceae.Fusicatenibacter	SSTR1
183628	ENSG00000139874	rs2228497	0.618250423	0.681848114	0.4378645	0.178512589	0.083923484	-0.078331179	0.053206926	-0.109884868	0.167601261	0.190221161	0.068160547	0.080794703	0.268901106	0.155235504	0.967466949	0.97562022	Bacteria.Bacteroidetes.Bacteroidia.Bacteroidales.Porphyromonadaceae	SSTR1
183629	ENSG00000139874	rs2228497	0.6251465	0.598262811	0.249774277	0.233727488	-0.135802413	0.183664994	-0.107028406	0.134762447	0.276636465	0.346865218	0.092164039	0.112115923	0.46458151	0.325637085	0.998896274	0.99087052	Bacteria.Proteobacteria.Deltaproteobacteria.Desulfovibrionales.Desulfovibrionaceae.Desulfovibrio	SSTR1
183630	ENSG00000139874	rs2228497	0.884757694	0.916885957	0.092033638	0.108501129	-0.026477716	0.022629623	-0.1435787	0.15690251	0.181963616	0.216006423	0.083963584	0.096415954	0.422549384	0.273319347	0.831549393	0.837408374	Bacteria.Proteobacteria.Gammaproteobacteria.Pseudomonadales.Pseudomonadaceae.Pseudomonas	SSTR1
183631	ENSG00000139874	rs2228497	0.43233324	0.353575202	0.863732387	0.852350236	0.155015662	-0.188265819	0.01295361	-0.013443931	0.196193583	0.201491222	0.075177962	0.07194547	0.203091128	0.10671141	0.922225994	0.907533537	Bacteria.Proteobacteria.Betaproteobacteria.Burkholderiales.Alcaligenaceae.Parasutterella	SSTR1
183632	ENSG00000139874	rs2228497	0.423130481	0.25573704	0.932445823	0.24079269	0.132627001	-0.207421534	-0.006602513	0.108955697	0.164531314	0.180896278	0.077588055	0.092036816	0.182080171	0.087626106	0.942321429	0.989428248	Bacteria.Proteobacteria.Gammaproteobacteria.Pasteurellales.Pasteurellaceae.Haemophilus	SSTR1
183633	ENSG00000139874	rs2228497	0.704048839	0.524210709	0.815253568	0.626946923	0.369976456	-0.6990276	-0.036594083	0.083943753	0.969698752	1.091672242	0.155982358	0.171893348	0.999435429	0.981350652	0.999968393	0.999515331	Bacteria.Firmicutes	SSTR1
183634	ENSG00000139874	rs2228497	0.629448002	0.838301849	0.120417744	0.584849242	-0.107143929	-0.046985795	-0.141094872	0.050785777	0.221006434	0.229327119	0.089659443	0.092496763	0.410879186	0.300208859	0.424746389	0.959247802	Bacteria.Firmicutes.Clostridia.Clostridiales.Christensenellaceae.Christensenellaceae_R_7_group	SSTR1
183635	ENSG00000139874	rs2228497	0.346621881	0.29970439	0.606501631	0.673396183	0.15693455	-0.193755042	0.042647349	-0.046526458	0.16553626	0.185338294	0.082396042	0.109885934	0.185409899	0.089575465	0.945681945	0.998755611	Bacteria.Actinobacteria.Actinobacteria.Bifidobacteriales.Bifidobacteriaceae	SSTR1
183636	ENSG00000139874	rs2228497	0.845396456	0.890288964	0.980318127	0.914476762	0.11935412	-0.098887256	0.002641555	-0.01343882	0.609647174	0.714088944	0.106664025	0.124650267	0.963392554	0.716838873	0.997187614	0.944816864	Bacteria.Bacteroidetes.Bacteroidia.Bacteroidales	SSTR1
183637	ENSG00000139874	rs2228497	0.407357889	0.464581708	0.841666069	0.689239338	0.133520475	-0.143713704	-0.012699866	0.032523848	0.160104174	0.195352405	0.063320896	0.080970135	0.173343601	0.135146914	0.968802863	0.997181136	Bacteria.Bacteroidetes.Bacteroidia.Bacteroidales.Prevotellaceae	SSTR1
183638	ENSG00000139874	rs2228497	0.285251662	0.221744533	0.424296992	0.058623108	0.168564705	-0.216003122	0.058529613	-0.155481129	0.156444492	0.175080774	0.072793179	0.080774581	0.14639551	0.065746604	0.997604342	0.979881278	Bacteria.Proteobacteria.Deltaproteobacteria	SSTR1
183639	ENSG00000139874	rs2228497	0.629676662	0.837133142	0.11984913	0.587408197	-0.106961464	-0.047293399	-0.141144805	0.050397765	0.220777636	0.229148261	0.089551082	0.092420755	0.409062872	0.294231184	0.420463449	0.96481764	Bacteria.Firmicutes.Clostridia.Clostridiales.Christensenellaceae	SSTR1
183640	ENSG00000139874	rs2228497	0.338939267	0.233536121	0.542155883	0.474001592	0.259316407	-0.330204283	-0.0405946	0.063616118	0.269180248	0.274600545	0.066245952	0.088334745	0.452128909	0.169999219	0.996566686	0.997858307	Bacteria.Proteobacteria.Gammaproteobacteria	SSTR1
183641	ENSG00000139874	rs2228497	0.298872484	0.322610942	0.07214138	0.076038383	-0.28875447	0.325318795	-0.201605673	0.227981817	0.275731883	0.326399128	0.110288417	0.126452337	0.400742123	0.243968592	0.948905015	0.965988036	Bacteria.Firmicutes.Clostridia.Clostridiales.Ruminococcaceae.Ruminococcaceae_NK4A214_group	SSTR1
183642	ENSG00000139874	rs2228497	0.424845739	0.347420494	0.925806877	0.808906852	0.147775682	-0.193952265	0.008216513	-0.023758469	0.184007303	0.204924392	0.087892491	0.097842596	0.219474075	0.102160382	0.998043854	0.98261409	Bacteria.Firmicutes.Clostridia.Clostridiales.Ruminococcaceaencultured	SSTR1
183643	ENSG00000139874	rs2228497	0.982295265	0.306728007	0.453244613	0.495632062	-0.005037703	-0.23041001	-0.072167475	-0.06416597	0.226139484	0.223652652	0.095643158	0.093640801	0.476466011	0.162678771	0.738415863	0.929929557	Bacteria.Bacteroidetes.Bacteroidia.Bacteroidales.Porphyromonadaceae.Odoribacter	SSTR1
183644	ENSG00000139874	rs2228497	0.327537056	0.230322376	0.531502483	0.137447777	0.155526474	-0.215270082	0.043111696	-0.132456326	0.157651936	0.177778547	0.06853152	0.088074546	0.159050635	0.071707083	0.877830076	0.72092549	Bacteria.Fusobacteria.Fusobacteriia.Fusobacteriales	SSTR1
183645	ENSG00000139874	rs2228497	0.855950309	0.73994666	0.339489129	0.814721084	-0.04637062	-0.136265895	0.056941906	-0.019812209	0.254427999	0.408783168	0.059175663	0.084202303	0.665415591	0.476287075	0.931457487	0.932561433	Bacteria.Firmicutes.Clostridia.Clostridiales.Ruminococcaceae.Faecalibacterium	SSTR1
183646	ENSG00000139874	rs2228497	0.416143594	0.800115078	0.99575153	0.39967216	0.139789547	-0.05393206	-0.000353082	-0.065481943	0.17081737	0.212133064	0.066055845	0.077239414	0.284334589	0.26443439	0.821728077	0.994680072	Bacteria.Proteobacteria.Betaproteobacteria.Burkholderiales	SSTR1
183647	ENSG00000139874	rs2228497	0.600816276	0.892474315	0.114285831	0.292671773	-0.117230297	0.035690776	0.150206102	-0.116154359	0.222955922	0.2630037	0.09383589	0.109488978	0.396728342	0.425281897	0.778495902	0.786348712	Bacteria.Firmicutes.Erysipelotrichia.Erysipelotrichales	SSTR1
183648	ENSG00000139874	rs2228497	0.261675215	0.4063491	0.473036011	0.808883948	0.198895199	-0.156811028	0.049575171	0.015587668	0.175658558	0.187625825	0.06868736	0.064185593	0.197253716	0.126079818	0.925651563	0.979585985	Bacteria.Firmicutes.Erysipelotrichia.Erysipelotrichales.Erysipelotrichaceae.Erysipelatoclostridium	SSTR1
183649	ENSG00000139874	rs2228497	0.431926417	0.62118396	0.935529022	0.584455704	0.132280106	-0.102187622	-0.006290446	-0.054409366	0.167270034	0.205796633	0.077464469	0.098992437	0.197935713	0.172979288	0.999694213	0.908466096	Bacteria.Firmicutes.Clostridia.Clostridiales.Lachnospiraceaencultured	SSTR1
183650	ENSG00000139874	rs2228497	0.5907536	0.181243593	0.959006693	0.32588972	0.13449523	-0.391368969	0.005802362	0.134059285	0.248871108	0.289596876	0.112451696	0.135425969	0.462662799	0.128432372	0.973761534	0.933837527	Bacteria.Firmicutes.Bacilli	SSTR1
183651	ENSG00000139874	rs2228497	0.62849869	0.952134828	0.973066614	0.453518176	0.129550033	0.018126315	-0.003618842	0.088468204	0.266483834	0.300810418	0.106773626	0.117317772	0.52081434	0.444595203	0.999314738	0.9977362	Bacteria.Actinobacteria.Actinobacteria.Micrococcales	SSTR1
183652	ENSG00000139874	rs2228497	0.384903859	0.19626813	0.857711463	0.174706255	0.144589855	-0.240138592	-0.013920069	0.130079262	0.165283371	0.183920199	0.077333114	0.094793461	0.16250336	0.070461718	0.950026387	0.987424055	Bacteria.Proteobacteria.Gammaproteobacteria.Pasteurellales.Pasteurellaceae	SSTR1
183653	ENSG00000139874	rs2228497	0.325185047	0.303620699	0.675994936	0.884019667	0.186782639	-0.197957147	-0.020937631	-0.009155997	0.188410131	0.190910929	0.04987182	0.062519745	0.223137424	0.103933202	0.999492402	0.999741582	Bacteria.Proteobacteria.Gammaproteobacteria.Enterobacteriales.Enterobacteriaceae.Escherichia_Shigella	SSTR1
183654	ENSG00000139874	rs2228497	0.778755163	0.708950036	0.818839928	0.786732652	0.081568275	-0.109493743	-0.02739311	0.03433662	0.289136001	0.292055651	0.119117794	0.126388406	0.604926106	0.381775888	0.999697332	0.911649175	Bacteria.Firmicutes.Clostridia.Clostridiales.Ruminococcaceae.Ruminococcaceae_UCG_013	SSTR1
183655	ENSG00000139874	rs2228497	0.309523322	0.541637461	0.290577373	0.945525767	0.166395583	-0.118844697	0.115631387	0.00781762	0.162459161	0.193692172	0.108519879	0.113974457	0.167703484	0.143465817	0.88760533	0.997132292	Bacteria.Firmicutes.Bacilli.Bacillales	SSTR1
183656	ENSG00000139899	rs4344657	0.029692062	0.041541818	0.312228351	0.889407256	-0.542149487	0.344121007	0.094193023	-0.009282671	0.243870725	0.165500508	0.092484396	0.06649451	0.036629865	0.015608534	0.690765612	0.929275811	Bacteria.Firmicutes.Clostridia.Clostridiales.Lachnospiraceae.Lachnospiraceae_NK4A136_group	CBLN3
183657	ENSG00000139899	rs4344657	0.357906403	0.248149078	0.83971938	0.970677432	-0.417298625	0.318552775	0.031613222	0.003489855	0.450679494	0.273361324	0.155681112	0.094574714	0.377994544	0.141964085	0.999985325	0.999758873	Bacteria.Firmicutes.Clostridia.Clostridiales.Ruminococcaceae.Ruminococcaceae_UCG_014	CBLN3
183658	ENSG00000139899	rs4344657	0.346609193	0.376100355	0.240598915	0.211617654	-0.293073284	0.184628318	-0.122621403	0.082796996	0.309128679	0.207164453	0.10353736	0.065630916	0.270314651	0.159180805	0.997282517	0.999171204	Bacteria.Proteobacteria.Gammaproteobacteria.Enterobacteriales.Enterobacteriaceae	CBLN3
183659	ENSG00000139899	rs4344657	0.101501729	0.1356209	0.657071064	0.746285647	-0.645119938	0.405852297	-0.059742158	0.030846522	0.388359682	0.268588609	0.133947539	0.094935958	0.167723976	0.090983497	0.999858829	0.957708045	Bacteria.Proteobacteria.Betaproteobacteria.Neisseriales.Neisseriaceae.Eikenella	CBLN3
183660	ENSG00000139899	rs4344657	0.35536914	0.353387152	0.915995493	0.753142052	-0.497833085	0.289340028	0.018952996	-0.03334913	0.534808329	0.30954399	0.178987058	0.105591412	0.351822947	0.24402948	0.999878354	0.998275086	Bacteria.Bacteroidetes.Bacteroidia.Bacteroidales.Porphyromonadaceae.Barnesiella	CBLN3
183661	ENSG00000139899	rs4344657	0.023780009	0.018892322	0.138513066	0.125337103	-1.135748048	0.722650461	-0.255452019	0.165025376	0.490600249	0.300119403	0.170326295	0.106278976	0.114073154	0.040524826	0.958034317	0.997513341	Bacteria.Firmicutes.Clostridia.Clostridiales.Lachnospiraceae.Eubacterium_xylanophilum_group	CBLN3
183662	ENSG00000139899	rs4344657	0.002036736	0.006115353	0.008549268	0.068408456	-0.83567103	0.493453308	0.242029458	-0.117555205	0.259981271	0.174110773	0.089245384	0.06343716	0.008003424	0.006624209	0.432932899	0.849088893	Bacteria.Proteobacteria.Betaproteobacteria.Burkholderiales.Alcaligenaceae	CBLN3
183663	ENSG00000139899	rs4344657	0.60238679	0.375791859	0.312546986	0.524320258	-0.191405135	0.195900059	-0.158655353	0.060918324	0.365605816	0.219669176	0.155880827	0.095161425	0.406041579	0.173062793	0.452003407	0.956227449	Bacteria.Firmicutes.Clostridia.Clostridiales.Lachnospiraceae.Anaerostipes	CBLN3
183664	ENSG00000139899	rs4344657	0.617728458	0.49288239	0.49257171	0.597878885	-0.233147537	0.196578381	0.132104307	-0.06331351	0.464920001	0.285049535	0.191420529	0.119446733	0.469998508	0.299602333	0.848683535	0.893606736	Bacteria.Firmicutes.Clostridia.Clostridiales.Ruminococcaceae.Ruminiclostridium_9	CBLN3
183665	ENSG00000139899	rs4344657	0.305394193	0.163742912	0.918693413	0.705197059	-0.422623996	0.353467767	-0.018520612	-0.044078949	0.409090585	0.250949913	0.180729117	0.116002523	0.289040646	0.139251809	0.962692659	0.862626287	Bacteria.Firmicutes.Erysipelotrichia.Erysipelotrichales.Erysipelotrichaceae	CBLN3
183666	ENSG00000139899	rs4344657	0.020552718	0.051295271	0.190183335	0.399144726	-0.83778604	0.480445851	-0.141583246	0.061553779	0.352878513	0.241960851	0.106946503	0.072524302	0.063669265	0.044385523	0.86527713	0.998607976	Bacteria.Firmicutes.Clostridia.Clostridiales.Lachnospiraceae.Tyzzerella_4	CBLN3
183667	ENSG00000139899	rs4344657	0.029707462	0.054236165	0.286991445	0.473041192	-0.758822886	0.434645581	-0.136508504	0.05507154	0.341368564	0.221711266	0.127155545	0.076303582	0.073341444	0.043966188	0.99714486	0.996602117	Bacteria.Firmicutes.Clostridia.Clostridiales.Clostridiaceae_1.Clostridium_sensu_stricto_1	CBLN3
183668	ENSG00000139899	rs4344657	0.029181678	0.035249862	0.339928447	0.395431957	-0.58214442	0.374592139	0.119612845	-0.077809606	0.261008453	0.174198045	0.124419032	0.090955099	0.036006883	0.017390222	0.997117901	0.950206352	Bacteria.Firmicutes.Clostridia.Clostridiales.Lachnospiraceae.Eubacterium_hallii_group	CBLN3
183669	ENSG00000139899	rs4344657	0.00396575	0.006231136	0.042173552	0.094699932	-1.20183497	0.699411437	-0.292176195	0.15237161	0.402299709	0.247370725	0.140966575	0.089849828	0.023264329	0.013090615	0.486870509	0.944109033	Bacteria.Firmicutes.Clostridia.Clostridiales.Ruminococcaceae.Ruminococcus_1	CBLN3
183670	ENSG00000139899	rs4344657	0.052540216	0.025911058	0.276788055	0.145191518	-0.893798266	0.631432338	-0.18137724	0.150676641	0.452599512	0.276972083	0.165373781	0.10219276	0.156839396	0.043100322	0.981084248	0.998600531	Bacteria.Firmicutes.Clostridia.Clostridiales.Ruminococcaceae.Ruminiclostridium_6	CBLN3
183671	ENSG00000139899	rs4344657	0.022769976	0.043103563	0.2512884	0.464530274	-0.724421627	0.434666279	-0.165885473	0.071338255	0.310548957	0.21068765	0.143308837	0.096960051	0.044296178	0.027898075	0.945687051	0.859083043	Bacteria.Firmicutes.Bacilli.Lactobacillales.Carnobacteriaceae.Granulicatella	CBLN3
183672	ENSG00000139899	rs4344657	0.08745955	0.058989037	0.953514251	0.614200165	-0.522613136	0.399904459	0.009379351	-0.057738683	0.301197736	0.208065087	0.16027695	0.113989192	0.136954679	0.040009969	0.982055585	0.988800058	Bacteria.Firmicutes.Bacilli.Lactobacillales.Streptococcaceae.Streptococcus	CBLN3
183673	ENSG00000139899	rs4344657	0.088589919	0.082102731	0.725245239	0.842311432	-0.451408982	0.307056374	-0.050808152	-0.019184586	0.261109123	0.173877525	0.143940415	0.096050223	0.065906315	0.033248967	0.768088274	0.985279345	Bacteria.Firmicutes.Clostridia.Clostridiales.Lachnospiraceae.Dorea	CBLN3
183674	ENSG00000139899	rs4344657	0.140610618	0.110969718	0.05890008	0.093102858	-0.380748395	0.273992552	0.227391	-0.126892928	0.255241455	0.169565162	0.118265871	0.074454937	0.095684955	0.041404166	0.890867366	0.839179795	Bacteria.Firmicutes.Clostridia.Clostridiales.Ruminococcaceae.Ruminococcaceae_UCG_002	CBLN3
183675	ENSG00000139899	rs4344657	0.238198181	0.15301953	0.641020754	0.872191242	-0.39455055	0.304765881	0.060792525	-0.013221352	0.331429054	0.21078437	0.129770171	0.081859937	0.250273518	0.111394971	0.860407694	0.99780419	Bacteria.Firmicutes.Clostridia.Clostridiales.Ruminococcaceae.Ruminococcus_2	CBLN3
183676	ENSG00000139899	rs4344657	0.368531498	0.234211374	0.757810244	0.926616034	-0.366640422	0.296487462	0.044847332	0.008470463	0.404892484	0.246921567	0.144827753	0.091611042	0.342317429	0.124323952	0.996596763	0.999791394	Bacteria.Firmicutes.Clostridia.Clostridiales.Ruminococcaceae.Ruminococcaceae_UCG_005	CBLN3
183677	ENSG00000139899	rs4344657	0.019036788	0.041362957	0.191267345	0.370114926	-0.777585492	0.445609547	-0.157488187	0.065747189	0.323342036	0.214115702	0.119255453	0.072848735	0.051244309	0.03100378	0.952805104	0.99999132	Bacteria.Firmicutes.Clostridia.Clostridiales.Clostridiaceae_1	CBLN3
183678	ENSG00000139899	rs4344657	0.298202299	0.275998104	0.621557623	0.648757316	-0.382805757	0.25756975	-0.056051179	0.034492205	0.365030636	0.234454096	0.113003219	0.075374367	0.242653394	0.113305829	0.717016357	0.954968709	Bacteria.Firmicutes.Clostridia.Clostridiales.Lachnospiraceae.Lachnoclostridium	CBLN3
183679	ENSG00000139899	rs4344657	0.014068502	0.019506154	0.109530559	0.151279511	-1.082996641	0.675234327	-0.277744079	0.162642718	0.429141578	0.281922067	0.171179558	0.112003954	0.071052691	0.028192029	0.763505393	0.942166966	Bacteria.Firmicutes.Clostridia.Clostridiales.Lachnospiraceae.Lachnospiraceae_ND3007_group	CBLN3
183680	ENSG00000139899	rs4344657	0.207906864	0.103022155	0.518118595	0.766967647	-0.386014043	0.332412988	0.07158422	0.021614313	0.303471296	0.201018605	0.110165386	0.072631974	0.147376534	0.05320562	0.725843947	0.996121245	Bacteria.Firmicutes.Negativicutes.Selenomonadales.Acidaminococcaceae.Phascolarctobacterium	CBLN3
183681	ENSG00000139899	rs4344657	0.073829238	0.065488328	0.715520364	0.997479477	-0.477372417	0.33183879	-0.051389407	0.000299472	0.262727321	0.177117031	0.140391045	0.094435458	0.084028382	0.02697629	0.979045247	0.997435414	Bacteria.Firmicutes.Negativicutes.Selenomonadales.Veillonellaceae.Veillonella	CBLN3
183682	ENSG00000139899	rs4344657	0.077797252	0.090058489	0.394569568	0.209590877	-0.457320131	0.29725967	-0.11656823	0.125775442	0.255209749	0.17275276	0.136011993	0.099251459	0.063228058	0.03034988	0.999276643	0.988728768	Bacteria.Firmicutes.Clostridia.Clostridiales.Ruminococcaceae.Ruminiclostridium_5	CBLN3
183683	ENSG00000139899	rs4344657	0.067858966	0.053268841	0.573155179	0.391401017	-0.699598678	0.523003992	-0.068974032	0.07147895	0.376758287	0.265676185	0.121802526	0.082842035	0.138352392	0.053978978	0.844319263	0.941770524	Bacteria.Bacteroidetes.Bacteroidia.Bacteroidales.Prevotellaceae.Prevotella_9	CBLN3
183684	ENSG00000139899	rs4344657	0.075284139	0.13392448	0.667660445	0.829299625	-0.590045766	0.362388129	-0.093207681	0.034747366	0.326411287	0.238765464	0.216096985	0.160518418	0.112209274	0.065820911	0.999739884	0.90846684	Bacteria.Actinobacteria.Coriobacteriia.Coriobacteriales.Coriobacteriaceae	CBLN3
183685	ENSG00000139899	rs4344657	0.00303562	0.003640983	0.021372368	0.024562715	-1.578866757	1.01861352	0.433893478	-0.27932745	0.512678099	0.337615471	0.183978901	0.121353996	0.068186266	0.029666208	0.736640667	0.651356426	Bacteria.Firmicutes.Negativicutes.Selenomonadales	CBLN3
183686	ENSG00000139899	rs4344657	0.417732066	0.253325951	0.862441957	0.844006589	-0.417975257	0.37737263	0.034686929	0.02545976	0.51250281	0.327430817	0.199402451	0.12887165	0.561406996	0.299873158	0.881274072	0.939839473	Bacteria.Firmicutes.Clostridia.Clostridiales.Ruminococcaceae.Anaerotruncus	CBLN3
183687	ENSG00000139899	rs4344657	0.019933425	0.035411862	0.226282352	0.405306898	-0.740101947	0.450653173	-0.176619566	0.083247224	0.310128854	0.20976066	0.144584092	0.099384015	0.042439082	0.023329101	0.991744893	0.883457894	Bacteria.Firmicutes.Bacilli.Lactobacillales.Carnobacteriaceae	CBLN3
183688	ENSG00000139899	rs4344657	0.095342945	0.085772469	0.859110921	0.981057365	-0.476558216	0.327428635	0.032979185	-0.003325694	0.28157379	0.187675852	0.185056144	0.139530753	0.116652083	0.041071724	0.999672451	0.998587032	Bacteria.Firmicutes.Clostridia.Clostridiales.Ruminococcaceae.Butyricicoccus	CBLN3
183689	ENSG00000139899	rs4344657	0.027794257	0.053007898	0.137083818	0.356352967	-0.576823225	0.355822894	-0.195819311	0.083294591	0.256286809	0.180547358	0.13008408	0.089665492	0.04119349	0.021442764	0.445514819	0.829491697	Bacteria.Firmicutes.Clostridia.Clostridiales.Peptostreptococcaceae	CBLN3
183690	ENSG00000139899	rs4344657	0.06393581	0.049940477	0.611235987	0.384931753	-0.667640193	0.525524154	-0.058970929	0.075106617	0.354232862	0.263068203	0.115452822	0.085860849	0.148352496	0.061847478	0.994527911	0.925873833	Bacteria.Proteobacteria.Gammaproteobacteria.Enterobacteriales.Enterobacteriaceae.Citrobacter	CBLN3
183691	ENSG00000139899	rs4344657	0.269800993	0.212461604	0.532724691	0.444106478	-1.098387822	0.794684216	0.106095461	-0.085353613	0.986857545	0.631102843	0.169157104	0.110853025	0.919841614	0.490732675	0.997187614	0.93667398	Bacteria.Bacteroidetes.Bacteroidia.Bacteroidales	CBLN3
183692	ENSG00000139899	rs4344657	0.021113419	0.015315493	0.170327058	0.125921081	-0.923441351	0.6263962	0.191098659	-0.136350994	0.390741089	0.251500119	0.137826598	0.087950395	0.104573769	0.030313523	0.9994853	0.999502343	Bacteria.Firmicutes.Clostridia.Clostridiales.Lachnospiraceae.Ruminococcus_gnavus_group	CBLN3
183693	ENSG00000139899	rs4344657	0.015630863	0.047465149	0.141760221	0.27762749	-0.761084479	0.443041001	-0.181971301	0.087314217	0.306557658	0.219282707	0.122346797	0.079750722	0.057937463	0.046677119	0.7770984	0.950071933	Bacteria.Firmicutes.Erysipelotrichia.Erysipelotrichales.Erysipelotrichaceae.Clostridium_innocuum_group	CBLN3
183694	ENSG00000139899	rs4344657	0.03117338	0.018316208	0.278083771	0.101089521	-0.544044034	0.418953822	-0.079131753	0.089321613	0.246998178	0.173107041	0.072346344	0.053705037	0.042971289	0.012189855	0.955858825	0.922843481	Bacteria.Firmicutes.Clostridia.Clostridiales.Lachnospiraceae.Tyzzerella	CBLN3
183695	ENSG00000139899	rs4344657	0.492768916	0.271181868	0.736010242	0.455295802	-0.888309346	0.832500632	0.079181486	-0.104207557	1.287758607	0.750147866	0.23385682	0.138737625	0.954184916	0.672882035	0.999826541	0.999832315	Bacteria.Firmicutes.Clostridia.Clostridiales.Lachnospiraceae	CBLN3
183696	ENSG00000139899	rs4344657	0.002830552	0.009878823	0.030446766	0.132157028	-0.97619447	0.571298517	0.248611242	-0.124271119	0.314545605	0.214921584	0.112363656	0.081499282	0.015898762	0.012360624	0.523626951	0.889654251	Bacteria.Proteobacteria.Betaproteobacteria	CBLN3
183697	ENSG00000139899	rs4344657	0.97474824	0.888089454	0.148538244	0.186396725	-0.013456398	0.040050759	-0.184259567	0.107539751	0.423479826	0.283494563	0.126025873	0.080528793	0.672687922	0.377449865	0.996566686	0.997858307	Bacteria.Proteobacteria.Gammaproteobacteria	CBLN3
183698	ENSG00000139899	rs4344657	0.045352511	0.050310261	0.556075425	0.523514646	-0.515454125	0.341687558	0.066015749	-0.051562856	0.25259463	0.17132697	0.111561555	0.080390426	0.05035877	0.022085189	0.995339941	0.95533137	Bacteria.Proteobacteria.Deltaproteobacteria.Desulfovibrionales.Desulfovibrionaceae.Bilophila	CBLN3
183699	ENSG00000139899	rs4344657	0.112488233	0.072337116	0.986867566	0.649082016	-0.509666594	0.406723921	-0.002611954	-0.052720529	0.316782548	0.222655073	0.158077464	0.115322427	0.179368433	0.052910346	0.997923384	0.975114706	Bacteria.Firmicutes.Bacilli.Lactobacillales	CBLN3
183700	ENSG00000139899	rs4344657	0.015159389	0.04283451	0.083477744	0.257259137	-0.658557625	0.382308182	-0.184575344	0.077775632	0.263989604	0.185062165	0.104999493	0.068049223	0.035203291	0.02366081	0.858670885	0.979585985	Bacteria.Firmicutes.Erysipelotrichia.Erysipelotrichales.Erysipelotrichaceae.Erysipelatoclostridium	CBLN3
183701	ENSG00000139899	rs4344657	0.068911789	0.053820066	0.993622009	0.619152429	-0.485062815	0.342557922	-0.001518813	-0.061878921	0.262246454	0.174426559	0.189271594	0.123895406	0.060701854	0.023677284	0.845137199	0.916650172	Bacteria.Actinobacteria.Actinobacteria	CBLN3
183702	ENSG00000139899	rs4344657	0.050821592	0.072283112	0.58419007	0.911265921	-0.513167875	0.325393384	0.055185441	-0.007529904	0.257897642	0.178097284	0.100333325	0.067305364	0.045906591	0.027177994	0.975933082	0.908057987	Bacteria.Bacteroidetes.Bacteroidia.Bacteroidales.Rikenellaceae.Alistipes	CBLN3
183703	ENSG00000139899	rs4344657	0.251932116	0.169049337	0.95805681	0.818520606	-0.473102933	0.364140857	0.008845891	0.025764938	0.409275665	0.261833679	0.167550237	0.111837051	0.375103087	0.161569035	0.949374291	0.966332496	Bacteria.Firmicutes.Clostridia.Clostridiales.Ruminococcaceae.Ruminococcaceae_NK4A214_group	CBLN3
183704	ENSG00000139899	rs4344657	0.003363458	0.013128351	0.036779394	0.204475851	-0.904554672	0.514909211	0.229885998	-0.098941655	0.297115362	0.201900983	0.107819578	0.07719129	0.014557703	0.013447626	0.461322232	0.970296561	Bacteria.Proteobacteria.Betaproteobacteria.Burkholderiales	CBLN3
183705	ENSG00000139899	rs4344657	0.092287194	0.056470428	0.887075501	0.553410943	-0.5080623	0.38023359	0.029278688	-0.082830395	0.297347163	0.195792786	0.205372188	0.139035443	0.101094091	0.0317843	0.889583747	0.958212988	Bacteria.Actinobacteria	CBLN3
183706	ENSG00000139899	rs4344657	0.01112043	0.016755497	0.097143653	0.116353353	-1.04083985	0.680347281	-0.262076514	0.168141671	0.398238817	0.277079468	0.155705954	0.10565103	0.081960866	0.037236726	0.997947728	0.9977362	Bacteria.Actinobacteria.Actinobacteria.Micrococcales	CBLN3
183707	ENSG00000139899	rs4344657	0.060824295	0.09766301	0.593078749	0.700284455	-0.616042253	0.392851611	-0.11836555	0.06357457	0.322891638	0.233772691	0.220406658	0.164427663	0.099678457	0.050835262	0.999005033	0.934726639	Bacteria.Actinobacteria.Coriobacteriia.Coriobacteriales	CBLN3
183708	ENSG00000139899	rs4344657	0.024210988	0.033010786	0.309133245	0.467727833	-0.642732419	0.410878556	-0.117624143	0.062845845	0.278520205	0.188616749	0.11474821	0.086034829	0.030756104	0.013324651	0.446441065	0.960942487	Bacteria.Firmicutes.Clostridia.Clostridiales.Lachnospiraceae.Lachnospira	CBLN3
183709	ENSG00000139899	rs4344657	0.121660225	0.098197592	0.700575433	0.644813911	-0.625800078	0.412319035	0.070016164	-0.050968411	0.399023608	0.245756455	0.181273182	0.110050656	0.151723769	0.074348653	0.914636951	0.927561557	Bacteria.Firmicutes.Clostridia.Clostridiales.Lachnospiraceae.Blautia	CBLN3
183710	ENSG00000139899	rs4344657	0.006095699	0.003518952	0.080606851	0.027624135	-1.166173382	0.965266887	-0.289297809	0.290016728	0.411306245	0.318688714	0.162999553	0.128710523	0.053525246	0.011709068	0.99991226	0.898541285	Bacteria.Actinobacteria.Coriobacteriia.Coriobacteriales.Coriobacteriaceae.Collinsella	CBLN3
183711	ENSG00000139899	rs4344657	0.062735851	0.077522904	0.662852428	0.712285022	-0.594354515	0.383909183	-0.059367227	0.033435136	0.313882237	0.214039684	0.135547625	0.090266413	0.088989177	0.043051955	0.943877967	0.907101516	Bacteria.Proteobacteria.Gammaproteobacteria.Pseudomonadales.Pseudomonadaceae.Pseudomonas	CBLN3
183712	ENSG00000139899	rs4344657	0.141264204	0.081719925	0.994629299	0.601869636	-0.515791571	0.438409189	0.001102479	-0.063153795	0.346348799	0.247940907	0.163156989	0.120458965	0.230787157	0.076635695	0.975713223	0.933837527	Bacteria.Firmicutes.Bacilli	CBLN3
183713	ENSG00000139899	rs4344657	0.038209382	0.048898804	0.382820732	0.515013843	-0.732497763	0.456350054	-0.120280668	0.063577136	0.346225442	0.227365561	0.136890585	0.09711873	0.067616766	0.030484296	0.788458363	0.981481548	Bacteria.Firmicutes.Clostridia.Clostridiales.Lachnospiraceae.Eubacterium_eligens_group	CBLN3
183714	ENSG00000139899	rs4344657	0.134844359	0.117320206	0.130437683	0.287933431	-0.389330113	0.273486608	-0.159931753	0.076779178	0.257133748	0.172307471	0.104411318	0.07165974	0.089262745	0.047519955	0.914489909	0.989428248	Bacteria.Proteobacteria.Gammaproteobacteria.Pasteurellales.Pasteurellaceae.Haemophilus	CBLN3
183715	ENSG00000139899	rs4344657	0.273632811	0.227978941	0.371158384	0.421983312	-0.344743874	0.24520841	0.101016118	-0.0580497	0.312247898	0.201474755	0.112173048	0.071835203	0.236402386	0.14657694	0.630524141	0.8839347	Bacteria.Firmicutes.Clostridia.Clostridiales.Lachnospiraceae.Lachnospiraceae_UCG_010	CBLN3
183716	ENSG00000139899	rs4344657	0.223524247	0.14029558	0.601630181	0.878757804	-0.377213073	0.288866368	0.067753077	-0.013340572	0.306941362	0.193490436	0.129146285	0.087110317	0.181011253	0.073948031	0.909366316	0.998819627	Bacteria.Firmicutes.Clostridia.Clostridiales.Ruminococcaceae.Ruminococcaceae_UCG_003	CBLN3
183717	ENSG00000139899	rs4344657	0.113548076	0.076288234	0.486699704	0.378746262	-0.793414893	0.540008257	-0.114689159	0.088541458	0.49462755	0.299782056	0.163945284	0.099904942	0.224216124	0.091756172	0.998896274	0.99087052	Bacteria.Proteobacteria.Deltaproteobacteria.Desulfovibrionales.Desulfovibrionaceae.Desulfovibrio	CBLN3
183718	ENSG00000139899	rs4344657	0.064403968	0.031917311	0.275974771	0.152370031	-0.957029338	0.687106349	-0.222725199	0.188063629	0.508692781	0.313366598	0.202726736	0.129860962	0.208682952	0.05959671	0.99032513	0.818826251	Bacteria.Firmicutes.Clostridia.Clostridiales.Ruminococcaceae.Ruminococcaceae_UCG_013	CBLN3
183719	ENSG00000139899	rs4344657	0.105177377	0.233616567	0.806518934	0.671259179	-0.561331083	0.281237351	0.030654674	0.037383198	0.34161517	0.23391994	0.124652956	0.087681287	0.145555039	0.121111477	0.959667475	0.997216401	Bacteria.Firmicutes.Clostridia.Clostridiales.Ruminococcaceae.Subdoligranulum	CBLN3
183720	ENSG00000139899	rs4344657	0.040016476	0.0487463	0.458317876	0.289060226	-0.521885534	0.339377207	0.067185981	-0.065531527	0.249038081	0.168968961	0.09005378	0.06130641	0.042941413	0.020370634	0.769218958	0.802212948	Bacteria.Firmicutes.Negativicutes.Selenomonadales.Veillonellaceae.Dialister	CBLN3
183721	ENSG00000139899	rs4344657	0.049635669	0.083475101	0.466430576	0.732431982	-0.516822593	0.32188722	0.077441913	-0.024977082	0.2583571	0.183110583	0.105707007	0.072742064	0.054272633	0.030037644	0.975564539	0.977678843	Bacteria.Bacteroidetes.Bacteroidia.Bacteroidales.Porphyromonadaceae	CBLN3
183722	ENSG00000139899	rs4344657	0.995744524	0.991064209	0.565515476	0.545206797	0.00498023	0.00639185	-0.128262332	0.081252748	0.930184099	0.568530911	0.222052667	0.133606287	0.863919959	0.697289288	0.999330493	0.996754281	Bacteria.Proteobacteria	CBLN3
183723	ENSG00000139899	rs4344657	0.014185508	0.029222652	0.15688038	0.328057022	-0.767008002	0.460083869	-0.182986823	0.08569719	0.304316442	0.206336097	0.127766936	0.086962471	0.033222105	0.022662883	0.979221309	0.998719086	Bacteria.Firmicutes.Bacilli.Bacillales.Family_XI.Gemella	CBLN3
183724	ENSG00000139899	rs4344657	0.190051486	0.200518017	0.03126319	0.033925113	-0.338448862	0.222852674	0.188175411	-0.12848031	0.255574094	0.172326077	0.085479501	0.059296311	0.111979909	0.062964073	0.516986421	0.985377765	Bacteria.Proteobacteria.Betaproteobacteria.Burkholderiales.Alcaligenaceae.Sutterella	CBLN3
183725	ENSG00000139899	rs4344657	0.015117679	0.015998353	0.089997612	0.073727563	-0.642393977	0.432304371	0.168777712	-0.125422961	0.257399454	0.174768391	0.098066349	0.069003016	0.029993908	0.012586105	0.541334847	0.711146467	Bacteria.Firmicutes.Clostridia.Clostridiales.Lachnospiraceae.Roseburia	CBLN3
183726	ENSG00000139899	rs4344657	0.036749862	0.032344825	0.952338361	0.61281762	-0.539427822	0.384258193	0.005320304	0.032177902	0.25295775	0.175698981	0.088669176	0.063278844	0.043726754	0.016828328	0.922273838	0.885590307	Bacteria.Proteobacteria.Betaproteobacteria.Burkholderiales.Alcaligenaceae.Parasutterella	CBLN3
183727	ENSG00000139899	rs4344657	0.043927866	0.04827927	0.663192234	0.794418992	-0.58409551	0.372632729	-0.05310874	0.020167018	0.284267117	0.185129525	0.121388788	0.077076455	0.043093071	0.023227078	0.968802863	0.997181136	Bacteria.Bacteroidetes.Bacteroidia.Bacteroidales.Prevotellaceae	CBLN3
183728	ENSG00000139899	rs4344657	0.182445564	0.169547282	0.878005398	0.857435083	-0.564618106	0.373153499	-0.023304536	0.01721261	0.418961028	0.268632277	0.151226261	0.095437438	0.243155805	0.135393006	0.997329664	0.92426646	Bacteria.Firmicutes.Negativicutes.Selenomonadales.Veillonellaceae.Megasphaera	CBLN3
183729	ENSG00000139899	rs4344657	0.058789786	0.091368613	0.276094887	0.220971438	-0.485679798	0.298545089	0.117067056	-0.089417391	0.252488494	0.174221314	0.106582524	0.072354434	0.054194997	0.034254374	0.84402962	0.797439272	Bacteria.Fusobacteria.Fusobacteriia.Fusobacteriales.Fusobacteriaceae.Fusobacterium	CBLN3
183730	ENSG00000139899	rs4344657	0.034543289	0.038084722	0.330430257	0.304226092	-0.543936261	0.366481886	0.112708952	-0.084171368	0.251933899	0.173107147	0.114939814	0.081277842	0.039124346	0.015824162	0.998525812	0.997174658	Bacteria.Proteobacteria.Deltaproteobacteria.Desulfovibrionales.Desulfovibrionaceae	CBLN3
183731	ENSG00000139899	rs4344657	0.093779472	0.052512904	0.567586544	0.269953141	-0.600748867	0.432314018	-0.069443148	0.083312609	0.35323627	0.21888812	0.120867669	0.074877055	0.118161075	0.038824138	0.959597159	0.99789802	Bacteria.Verrucomicrobia	CBLN3
183732	ENSG00000139899	rs4344657	0.064638104	0.095588345	0.814413179	0.778611211	-0.492314551	0.314862051	0.027985482	-0.024147563	0.261917062	0.186176628	0.118737814	0.085538964	0.059302005	0.037294435	0.99935717	0.960853802	Bacteria.Firmicutes.Erysipelotrichia.Erysipelotrichales.Erysipelotrichaceae.Erysipelotrichaceae_UCG_003	CBLN3
183733	ENSG00000139899	rs4344657	0.009449968	0.022741153	0.041555815	0.121750687	-0.741030927	0.46599305	-0.240737507	0.125522914	0.277046016	0.199720301	0.115787773	0.080055899	0.021644854	0.010563287	0.251234571	0.802262423	Bacteria.Firmicutes.Clostridia.Clostridiales.Peptostreptococcaceae.Intestinibacter	CBLN3
183734	ENSG00000139899	rs4344657	0.050567096	0.0720747	0.580781483	0.909118457	-0.51382806	0.325676069	0.055585502	-0.007706995	0.257936687	0.178118385	0.100149243	0.067253497	0.045636123	0.026644936	0.97729231	0.923250751	Bacteria.Bacteroidetes.Bacteroidia.Bacteroidales.Rikenellaceae	CBLN3
183735	ENSG00000139899	rs4344657	0.155696319	0.114670329	0.555862426	0.998040117	-0.421446929	0.312902725	0.065094787	-0.000177851	0.293413642	0.195686326	0.109945745	0.072126527	0.131635842	0.04795783	0.899948514	0.99569072	Bacteria.Firmicutes.Negativicutes.Selenomonadales.Acidaminococcaceae	CBLN3
183736	ENSG00000139899	rs4344657	0.289975269	0.130855798	0.434326695	0.220423889	-1.700636849	1.389463635	0.203677706	-0.184201165	1.594036837	0.908113993	0.258907167	0.148872464	0.997454612	0.784444421	0.997650199	0.999159905	Bacteria.Firmicutes.Clostridia.Clostridiales	CBLN3
183737	ENSG00000139899	rs4344657	0.094563282	0.138596495	0.619716245	0.531327122	-0.45399199	0.281719333	0.077159638	-0.063877399	0.267594738	0.187880801	0.15474015	0.101497749	0.085087571	0.045173104	0.889770695	0.98064907	Bacteria.Actinobacteria.Actinobacteria.Bifidobacteriales.Bifidobacteriaceae.Bifidobacterium	CBLN3
183738	ENSG00000139899	rs4344657	0.027123725	0.044393527	0.225805098	0.409166374	-0.56970694	0.354529779	0.156376334	-0.075612747	0.251988913	0.172933866	0.127879558	0.091019471	0.03805668	0.024458574	0.920183094	0.925546474	Bacteria.Firmicutes.Clostridia.Clostridiales.Lachnospiraceae.Fusicatenibacter	CBLN3
183739	ENSG00000139899	rs4344657	0.059962291	0.064717735	0.751734232	0.922605406	-0.488903857	0.323277557	0.033451839	-0.007382276	0.255371607	0.172039984	0.105295263	0.075692139	0.050601058	0.028596947	0.998277807	0.999325446	Bacteria.Bacteroidetes.Bacteroidia.Bacteroidales.Porphyromonadaceae.Parabacteroides	CBLN3
183740	ENSG00000139899	rs4344657	0.06751063	0.037750775	0.508990202	0.27590659	-0.711143132	0.549019124	0.09672417	-0.108472501	0.382477342	0.258862681	0.14565215	0.098718624	0.149402085	0.041978718	0.821259545	0.867634308	Bacteria.Firmicutes.Negativicutes.Selenomonadales.Veillonellaceae	CBLN3
183741	ENSG00000139899	rs4344657	0.018762125	0.023853943	0.19715943	0.220990578	-0.649063249	0.427641215	-0.165497427	0.10799589	0.269250241	0.18482616	0.127009028	0.08739138	0.026518022	0.010745295	0.959085903	0.935449612	Bacteria.Proteobacteria.Gammaproteobacteria.Pseudomonadales	CBLN3
183742	ENSG00000139899	rs4344657	0.021445482	0.01416485	0.142730274	0.106502961	-0.997772148	0.683092294	0.13960416	-0.103204132	0.423321581	0.270961563	0.094093981	0.063051935	0.13222041	0.049265953	0.900673028	0.804361781	Bacteria.Firmicutes.Clostridia.Clostridiales.Ruminococcaceae.Faecalibacterium	CBLN3
183743	ENSG00000139899	rs4344657	0.871993314	0.705767102	0.28185935	0.376895043	-0.075274898	0.108933977	0.195661748	-0.102013992	0.465337127	0.287264727	0.180306884	0.114657964	0.625773579	0.360031664	0.998832683	0.959538879	Bacteria.Firmicutes.Clostridia.Clostridiales.Ruminococcaceae.Eubacterium_coprostanoligenes_group	CBLN3
183744	ENSG00000139899	rs4344657	0.097470504	0.116883224	0.740442591	0.712445065	-0.595056749	0.407169795	-0.059196881	0.049178802	0.353890404	0.256221473	0.17793667	0.132847751	0.232466538	0.113172935	0.99792254	0.986607256	Bacteria.Firmicutes.Clostridia.Clostridiales.Family_XIII.Family_XIII_AD3011_group	CBLN3
183745	ENSG00000139899	rs4344657	0.164323866	0.202228613	0.748375395	0.806638853	-0.634043482	0.39916294	-0.062274996	0.032677794	0.450779026	0.309850807	0.193312548	0.132963806	0.300581066	0.178631256	0.998891856	0.999590371	Bacteria.Firmicutes.Bacilli.Bacillales.Staphylococcaceae.Staphylococcus	CBLN3
183746	ENSG00000139899	rs4344657	0.096366849	0.107576503	0.355252829	0.407648442	-1.042837093	0.66102074	0.143908069	-0.091960008	0.618102882	0.405109078	0.154558844	0.110337792	0.434753938	0.201220126	0.998803525	0.997226571	Bacteria.Firmicutes.Clostridia.Clostridiales.Lachnospiraceae.Eubacterium_rectale_group	CBLN3
183747	ENSG00000139899	rs4344657	0.460137156	0.286468082	0.272665442	0.581686938	-0.239385106	0.224500634	0.152722413	-0.05328561	0.322171698	0.208889867	0.138045316	0.096236286	0.344903611	0.140124028	0.487919603	0.95599314	Bacteria.Firmicutes.Clostridia.Clostridiales.Christensenellaceae.Christensenellaceae_R_7_group	CBLN3
183748	ENSG00000139899	rs4344657	0.26991926	0.212390839	0.53285022	0.443906547	-1.098247364	0.794909331	0.106070981	-0.085397213	0.986977331	0.631182748	0.169170054	0.110860776	0.919593891	0.488803147	0.997675757	0.939102387	Bacteria.Bacteroidetes	CBLN3
183749	ENSG00000139899	rs4344657	0.094117856	0.135441156	0.587902186	0.517822724	-0.453569892	0.283113513	0.084921501	-0.066974531	0.266976763	0.187273805	0.155937874	0.102998178	0.082251491	0.048217876	0.945681945	0.993717266	Bacteria.Actinobacteria.Actinobacteria.Bifidobacteriales.Bifidobacteriaceae	CBLN3
183750	ENSG00000139899	rs4344657	0.096314387	0.064248956	0.988208929	0.651599821	-0.511555565	0.397264266	-0.002379247	-0.052396179	0.303156722	0.211033124	0.160376208	0.11550199	0.154017154	0.042726901	0.996111668	0.988614165	Bacteria.Firmicutes.Bacilli.Lactobacillales.Streptococcaceae	CBLN3
183751	ENSG00000139899	rs4344657	0.108193474	0.144524052	0.896116528	0.776236936	-0.483636773	0.303779771	-0.016066793	0.024854646	0.296928713	0.205683685	0.122571994	0.087083756	0.085788007	0.055016544	0.999694213	0.908466096	Bacteria.Firmicutes.Clostridia.Clostridiales.Lachnospiraceaencultured	CBLN3
183752	ENSG00000139899	rs4344657	0.043820304	0.052277988	0.977326485	0.919634613	-0.519870246	0.339685582	-0.003819925	-0.009062015	0.252877001	0.171812445	0.133889306	0.08946889	0.042753714	0.023516555	0.999160666	0.997201293	Bacteria.Firmicutes.Clostridia.Clostridiales.Lachnospiraceae.Coprococcus_1	CBLN3
183753	ENSG00000139899	rs4344657	0.121386831	0.214702314	0.903149839	0.681524253	-0.506560484	0.27987782	0.022875946	-0.0574399	0.322752519	0.223369999	0.187263398	0.139338052	0.192805726	0.129546712	0.998820086	0.961415255	Bacteria.Firmicutes.Clostridia.Clostridiales.Family_XIII	CBLN3
183754	ENSG00000139899	rs4344657	0.004018163	0.011519835	0.031513995	0.071982026	-0.879803149	0.55502901	0.271022032	-0.162820622	0.294955187	0.213453649	0.123301906	0.089019944	0.032568597	0.024861574	0.99759175	0.986746924	Bacteria.Firmicutes.Clostridia.Clostridiales.Lachnospiraceae.Lachnospiraceae_UCG_008	CBLN3
183755	ENSG00000139899	rs4344657	0.031657024	0.033862516	0.290834036	0.25043861	-0.553726447	0.377117446	0.123337899	-0.09647256	0.252138224	0.17398426	0.115814563	0.083192016	0.036884783	0.01548554	0.997604342	0.996621608	Bacteria.Proteobacteria.Deltaproteobacteria	CBLN3
183756	ENSG00000139899	rs4344657	0.054039738	0.062349985	0.798483617	0.811234838	-0.501850455	0.328696054	-0.034186394	0.022667977	0.255777269	0.173324316	0.133353816	0.094526084	0.05268466	0.027901917	0.999670759	0.996530704	Bacteria.Firmicutes.Clostridia.Clostridiales.Ruminococcaceae.Flavonifractor	CBLN3
183757	ENSG00000139899	rs4344657	0.037334318	0.198777031	0.282208902	0.892813377	-0.798368218	0.344477106	-0.161692549	0.014190857	0.375582526	0.265332385	0.149112715	0.104904633	0.094189944	0.123920723	0.721040306	0.996502544	Bacteria.Firmicutes.Clostridia.Clostridiales.Family_XI	CBLN3
183758	ENSG00000139899	rs4344657	0.029844444	0.049312374	0.401005718	0.71119216	-0.593444737	0.363772294	-0.132527755	0.039787021	0.267202571	0.181582095	0.156769023	0.106989008	0.038193515	0.02205835	0.88760533	0.997132292	Bacteria.Firmicutes.Bacilli.Bacillales	CBLN3
183759	ENSG00000139899	rs4344657	0.081571078	0.042123193	0.528911318	0.229268526	-0.624237138	0.455935306	-0.076061563	0.089878867	0.352859042	0.219920028	0.120147829	0.074055937	0.106719896	0.033493481	0.982891669	0.998439902	Bacteria.Verrucomicrobia.Verrucomicrobiae.Verrucomicrobiales.Verrucomicrobiaceae.Akkermansia	CBLN3
183760	ENSG00000139899	rs4344657	0.302871361	0.162247289	0.925150884	0.700123399	-0.425287144	0.355127986	-0.01703479	-0.044857584	0.409508838	0.251220228	0.180620295	0.115952965	0.290609041	0.140139263	0.972909731	0.862305464	Bacteria.Firmicutes.Erysipelotrichia.Erysipelotrichales	CBLN3
183761	ENSG00000139899	rs4344657	0.23282538	0.274766215	0.152892751	0.150422576	-0.332830347	0.21049963	-0.137853872	0.088970577	0.276359154	0.19111273	0.09531359	0.061139145	0.18542229	0.096166965	0.999492402	0.999741582	Bacteria.Proteobacteria.Gammaproteobacteria.Enterobacteriales.Enterobacteriaceae.Escherichia_Shigella	CBLN3
183762	ENSG00000139899	rs4344657	0.459566554	0.285501028	0.273651108	0.584416895	-0.23953569	0.224635849	0.152317258	-0.052845793	0.32196299	0.208592889	0.137964959	0.096137719	0.342803963	0.13715752	0.486346871	0.963336016	Bacteria.Firmicutes.Clostridia.Clostridiales.Christensenellaceae	CBLN3
183763	ENSG00000139899	rs4344657	0.153973709	0.128766893	0.110951684	0.259518086	-0.372608427	0.26570774	-0.16923373	0.081036229	0.258314266	0.172699411	0.104727908	0.071242603	0.092152736	0.051093923	0.893190239	0.987424055	Bacteria.Proteobacteria.Gammaproteobacteria.Pasteurellales.Pasteurellaceae	CBLN3
183764	ENSG00000139899	rs4344657	0.056751368	0.039961454	0.141979361	0.111034936	-1.903301152	1.277014049	0.288688306	-0.199834559	0.981208574	0.609203004	0.194205596	0.123694203	0.668568326	0.295502816	0.999135888	0.954809854	Bacteria.Firmicutes.Clostridia.Clostridiales.Ruminococcaceae	CBLN3
183765	ENSG00000139899	rs4344657	0.546793455	0.266016498	0.718610693	0.387557511	-1.106012245	1.147695991	0.105160703	-0.142787487	1.825870694	1.022958877	0.290590304	0.164142871	0.999435429	0.959065662	0.999968393	0.999515331	Bacteria.Firmicutes	CBLN3
183766	ENSG00000139899	rs4344657	0.002119021	0.002531037	0.01987564	0.016733312	-1.437860914	1.008307104	-0.364972487	0.255710247	0.449172429	0.320970203	0.152861826	0.104118902	0.030512729	0.011462064	0.997594253	0.968019235	Bacteria.Firmicutes.Erysipelotrichia.Erysipelotrichales.Erysipelotrichaceae.Faecalitalea	CBLN3
183767	ENSG00000139899	rs4344657	0.33154676	0.233346711	0.702490218	0.544023287	-0.780254158	0.601636998	0.053818767	-0.055437393	0.797550653	0.500121261	0.140281048	0.090888832	0.815859024	0.442272591	0.999973618	0.989705988	Bacteria.Bacteroidetes.Bacteroidia.Bacteroidales.Bacteroidaceae.Bacteroides	CBLN3
183768	ENSG00000139899	rs4344657	0.053756109	0.080077584	0.274862473	0.233191422	-0.495216122	0.307895114	0.117352562	-0.086848284	0.252089113	0.173167305	0.106566023	0.072169906	0.050223197	0.031302795	0.828877047	0.820216958	Bacteria.Fusobacteria.Fusobacteriia.Fusobacteriales	CBLN3
183769	ENSG00000139899	rs4344657	0.032953175	0.034980742	0.062111118	0.046244233	-0.540914787	0.357776157	-0.219330876	0.173886936	0.248226259	0.166124542	0.115546649	0.085574157	0.04467851	0.017754995	0.998043854	0.932689129	Bacteria.Firmicutes.Clostridia.Clostridiales.Ruminococcaceaencultured	CBLN3
183770	ENSG00000139899	rs4344657	0.403598621	0.193332737	0.450772096	0.924789491	-0.272450296	0.259886222	0.092999929	-0.007475908	0.324075924	0.197723124	0.122577355	0.078885198	0.30157366	0.116531374	0.736991095	0.944114248	Bacteria.Bacteroidetes.Bacteroidia.Bacteroidales.Porphyromonadaceae.Odoribacter	CBLN3
183771	ENSG00000139914	rs35809913	0.765249455	0.025263693	0.374779267	0.292938572	-0.043083278	0.607843976	-0.039962692	-0.099532858	0.143683443	0.265411313	0.044715977	0.093873605	0.436599576	0.022666473	0.997282517	0.999171204	Bacteria.Proteobacteria.Gammaproteobacteria.Enterobacteriales.Enterobacteriaceae	FITM1
183772	ENSG00000139914	rs35809913	0.272423682	0.121066326	0.243776519	0.065643217	-0.137700542	0.397980272	-0.064667374	0.193636933	0.124403772	0.2533488	0.054976581	0.103413546	0.142850027	0.044405104	0.99935717	0.949725174	Bacteria.Firmicutes.Erysipelotrichia.Erysipelotrichales.Erysipelotrichaceae.Erysipelotrichaceae_UCG_003	FITM1
183773	ENSG00000139914	rs35809913	0.347722818	0.094911448	0.677106606	0.429936315	-0.116080084	0.447834858	0.021684175	-0.092771295	0.122724341	0.264250202	0.05183881	0.116802656	0.149189916	0.038246785	0.998277807	0.999325446	Bacteria.Bacteroidetes.Bacteroidia.Bacteroidales.Porphyromonadaceae.Parabacteroides	FITM1
183774	ENSG00000139914	rs35809913	0.474230055	0.693668439	0.075869867	0.131969024	0.130795354	-0.223691786	0.1177568	-0.285330618	0.181711352	0.565396559	0.065276506	0.187032474	0.401634689	0.379173841	0.999878354	0.935158928	Bacteria.Bacteroidetes.Bacteroidia.Bacteroidales.Porphyromonadaceae.Barnesiella	FITM1
183775	ENSG00000139914	rs35809913	0.548698434	0.026455542	0.201747693	0.31937164	-0.074879749	0.559523987	0.061502377	0.092516106	0.124207186	0.246358746	0.047689794	0.092199336	0.237603916	0.014475062	0.886764336	0.842899736	Bacteria.Proteobacteria.Betaproteobacteria.Burkholderiales.Alcaligenaceae.Parasutterella	FITM1
183776	ENSG00000139914	rs35809913	0.230494172	0.248319152	0.432222051	0.931784206	-0.164073524	0.510494545	-0.041594028	0.013043058	0.135548907	0.438232466	0.052630172	0.151782543	0.156428337	0.101204612	0.707737085	0.997990673	Bacteria.Firmicutes.Negativicutes.Selenomonadales.Acidaminococcaceae.Phascolarctobacterium	FITM1
183777	ENSG00000139914	rs35809913	0.288894344	0.034160919	0.476331473	0.514194607	-0.132735334	0.563951402	-0.039479293	0.093682169	0.124134197	0.260630547	0.055110517	0.142826915	0.151117864	0.016795546	0.911615867	0.936854604	Bacteria.Firmicutes.Clostridia.Clostridiales.Ruminococcaceae.Ruminococcaceae_UCG_002	FITM1
183778	ENSG00000139914	rs35809913	0.500119934	0.042931244	0.984218825	0.342831088	-0.118713977	0.814030726	0.001604958	-0.178882797	0.175070475	0.394233312	0.080828606	0.187200515	0.424761775	0.050587749	0.975265679	0.933837527	Bacteria.Firmicutes.Bacilli	FITM1
183779	ENSG00000139914	rs35809913	0.562773988	0.937225436	0.074419716	0.182199138	0.098021798	-0.040383775	0.112799452	-0.22568111	0.168506246	0.51077986	0.062210487	0.167365488	0.473216633	0.339343211	0.999985325	0.999758873	Bacteria.Firmicutes.Clostridia.Clostridiales.Ruminococcaceae.Ruminococcaceae_UCG_014	FITM1
183780	ENSG00000139914	rs35809913	0.986693467	0.797514732	0.248353578	0.12223867	-0.002586541	-0.128112276	0.072669736	-0.258936954	0.154491145	0.497293368	0.062387698	0.165364688	0.565531231	0.29338307	0.996596763	0.999791394	Bacteria.Firmicutes.Clostridia.Clostridiales.Ruminococcaceae.Ruminococcaceae_UCG_005	FITM1
183781	ENSG00000139914	rs35809913	0.894141501	0.27194396	0.360773893	0.862781027	-0.021690808	0.464802937	0.044003531	-0.022832707	0.162371522	0.419496316	0.047809817	0.131584543	0.506040638	0.141385895	0.868182661	0.998607976	Bacteria.Firmicutes.Clostridia.Clostridiales.Lachnospiraceae.Tyzzerella_4	FITM1
183782	ENSG00000139914	rs35809913	0.386859736	0.673193959	0.967537058	0.555069129	-0.124038554	0.226706896	-0.003852475	-0.193889464	0.142379191	0.535082958	0.094297253	0.326823054	0.280540969	0.208807234	0.999005033	0.925431572	Bacteria.Actinobacteria.Coriobacteriia.Coriobacteriales	FITM1
183783	ENSG00000139914	rs35809913	0.898246181	0.313820894	0.48177073	0.953810748	-0.023796206	0.549345988	0.048968292	0.01195192	0.185360387	0.541173172	0.069210888	0.205550292	0.58729197	0.205249524	0.981084248	0.998600531	Bacteria.Firmicutes.Clostridia.Clostridiales.Ruminococcaceae.Ruminiclostridium_6	FITM1
183784	ENSG00000139914	rs35809913	0.905015536	0.110000497	0.33447014	0.788392107	0.022394904	0.596836393	0.082299107	0.045957005	0.18694453	0.368339599	0.084637454	0.170521521	0.593721699	0.085525445	0.807224741	0.991218786	Bacteria.Firmicutes.Clostridia.Clostridiales.Lachnospiraceae.Lachnospiraceae_ND3007_group	FITM1
183785	ENSG00000139914	rs35809913	0.602110489	0.374409991	0.826232504	0.022357465	-0.087758859	-0.411674297	0.012060925	-0.376354834	0.167501707	0.460281929	0.05471715	0.160825664	0.448844046	0.2192303	0.994944194	0.867544978	Bacteria.Proteobacteria.Gammaproteobacteria.Enterobacteriales.Enterobacteriaceae.Citrobacter	FITM1
183786	ENSG00000139914	rs35809913	0.308516934	0.104139754	0.630242177	0.607325616	-0.169839184	0.676482381	-0.028448338	0.078201902	0.165473951	0.4104398	0.058817081	0.151435877	0.296954154	0.076856852	0.999858829	0.956257416	Bacteria.Proteobacteria.Betaproteobacteria.Neisseriales.Neisseriaceae.Eikenella	FITM1
183787	ENSG00000139914	rs35809913	0.837931925	0.298856831	0.629023385	0.004054819	-0.035059656	-0.400161494	-0.038793372	0.460130732	0.170722131	0.382102061	0.079920102	0.154423401	0.458015705	0.209795534	0.915986028	0.540790832	Bacteria.Firmicutes.Erysipelotrichia.Erysipelotrichales.Erysipelotrichaceae	FITM1
183788	ENSG00000139914	rs35809913	0.216073937	0.903197699	0.283629925	0.042787499	-0.184847197	-0.042208366	0.063161491	0.216856594	0.147973141	0.345691037	0.058421212	0.104948263	0.219619627	0.326407839	0.433923729	0.77809004	Bacteria.Firmicutes.Clostridia.Clostridiales.Lachnospiraceae.Anaerostipes	FITM1
183789	ENSG00000139914	rs35809913	0.980869215	0.50910445	0.824871713	0.347769184	-0.01133283	-1.253364697	-0.020099876	0.310180739	0.470796009	1.887890756	0.090467327	0.327966793	0.959546161	0.730673981	0.999826541	0.999832315	Bacteria.Firmicutes.Clostridia.Clostridiales.Lachnospiraceae	FITM1
183790	ENSG00000139914	rs35809913	0.418164539	0.035332669	0.735737502	0.641640463	-0.103966847	0.566631116	0.023500632	0.073752376	0.127598642	0.263625923	0.069332948	0.157728129	0.215705874	0.016209243	0.901177157	0.993111591	Bacteria.Actinobacteria.Actinobacteria.Bifidobacteriales.Bifidobacteriaceae.Bifidobacterium	FITM1
183791	ENSG00000139914	rs35809913	0.289424063	0.04846534	0.097195905	0.007138252	0.258346808	-1.680914136	-0.10857922	0.539984302	0.241874013	0.835817108	0.06451982	0.194368401	0.635847718	0.136105852	0.998803525	0.997226571	Bacteria.Firmicutes.Clostridia.Clostridiales.Lachnospiraceae.Eubacterium_rectale_group	FITM1
183792	ENSG00000139914	rs35809913	0.507458533	0.009583583	0.971184493	0.088748102	-0.11020723	1.09442475	0.002189147	0.285018196	0.165355346	0.409970964	0.060370073	0.164947118	0.390864933	0.01641301	0.899274287	0.927844239	Bacteria.Firmicutes.Erysipelotrichia.Erysipelotrichales.Erysipelotrichaceae.Clostridium_innocuum_group	FITM1
183793	ENSG00000139914	rs35809913	0.534192216	0.076772756	0.470646126	0.34410028	-0.081783777	0.455158589	0.047649314	-0.113063786	0.130864682	0.25310466	0.06566255	0.118634813	0.273236356	0.028370823	0.616819024	0.82947161	Bacteria.Firmicutes.Clostridia.Clostridiales.Peptostreptococcaceae	FITM1
183794	ENSG00000139914	rs35809913	0.430011436	0.790379662	0.851929693	0.105361559	-0.112346873	0.094060078	-0.011376969	-0.262713028	0.141472221	0.352397204	0.0607091	0.159968393	0.275828393	0.24670071	0.970338521	0.837408374	Bacteria.Proteobacteria.Gammaproteobacteria.Pseudomonadales.Pseudomonadaceae.Pseudomonas	FITM1
183795	ENSG00000139914	rs35809913	0.287549435	0.140523713	0.635449007	0.880330929	-0.139267234	0.536667565	-0.025134974	0.020805519	0.129876847	0.359684559	0.052769926	0.137654432	0.190676251	0.056163773	0.902666695	0.990319722	Bacteria.Firmicutes.Negativicutes.Selenomonadales.Acidaminococcaceae	FITM1
183796	ENSG00000139914	rs35809913	0.624583322	0.034184234	0.602626707	0.41682039	-0.072666353	0.708371916	-0.041512039	-0.140980305	0.147784018	0.327418644	0.079345326	0.172524076	0.40586998	0.027377057	0.976314705	0.980405449	Bacteria.Firmicutes.Bacilli.Lactobacillales.Streptococcaceae.Streptococcus	FITM1
183797	ENSG00000139914	rs35809913	0.374748465	0.751817546	0.666320273	0.293932321	-0.194656774	-0.22570858	-0.037063531	-0.250884219	0.217795712	0.71070235	0.085562088	0.237111205	0.545359541	0.522536996	0.855911867	0.913834648	Bacteria.Firmicutes.Clostridia.Clostridiales.Ruminococcaceae.Anaerotruncus	FITM1
183798	ENSG00000139914	rs35809913	0.851040939	0.313930618	0.990813777	0.231182498	-0.101397329	-2.734051258	-0.001055854	0.4996755	0.537803319	2.693991376	0.091353866	0.41342214	0.997454612	0.821374203	0.998446538	0.999159905	Bacteria.Firmicutes.Clostridia.Clostridiales	FITM1
183799	ENSG00000139914	rs35809913	0.377271399	0.063098026	0.852307024	0.633444075	-0.110685906	0.480907395	-0.01007031	-0.052153292	0.12450347	0.254329249	0.053875513	0.10884674	0.161105354	0.024618601	0.999305472	0.877983283	Bacteria.Bacteroidetes.Bacteroidia.Bacteroidales.Rikenellaceae.Alistipes	FITM1
183800	ENSG00000139914	rs35809913	0.452370239	0.075556546	0.419255509	0.780935182	-0.096053625	0.600184532	-0.049589873	-0.049803246	0.127052198	0.332337495	0.061005315	0.178342765	0.256536565	0.030091016	0.977260763	0.986530737	Bacteria.Firmicutes.Negativicutes.Selenomonadales.Veillonellaceae.Veillonella	FITM1
183801	ENSG00000139914	rs35809913	0.129894102	0.511695097	0.023522847	0.024211795	-0.17709362	-0.220373854	0.10551817	0.229573368	0.115449043	0.333986496	0.045492589	0.09948339	0.116008265	0.176957851	0.391096603	0.63918867	Bacteria.Firmicutes.Clostridia.Clostridiales.Lachnospiraceae.Roseburia	FITM1
183802	ENSG00000139914	rs35809913	0.292227393	0.044622576	0.249039541	0.796781489	-0.129206804	0.505870461	-0.061442038	-0.026058933	0.121679369	0.247029311	0.052825922	0.100779655	0.150073526	0.019673348	0.830403141	0.932040286	Bacteria.Fusobacteria.Fusobacteriia.Fusobacteriales.Fusobacteriaceae.Fusobacterium	FITM1
183803	ENSG00000139914	rs35809913	0.877878161	0.039537543	0.000128762	0.871582129	0.017525406	0.477687205	0.201231634	0.016714354	0.11360527	0.227378672	0.049414418	0.102991615	0.326809181	0.015324895	0.046779138	0.995819926	Bacteria.Firmicutes.Clostridia.Clostridiales.Lachnospiraceae.Lachnospira	FITM1
183804	ENSG00000139914	rs35809913	0.438160165	0.021800374	0.743374024	0.102268242	-0.18578664	1.483629285	0.028180893	-0.383682994	0.238155709	0.631232295	0.085711827	0.231504014	0.582265557	0.07800366	0.930226498	0.816255823	Bacteria.Firmicutes.Negativicutes.Selenomonadales	FITM1
183805	ENSG00000139914	rs35809913	0.376899936	0.063070022	0.859824737	0.629836202	-0.110809991	0.480888192	-0.009529928	-0.052675844	0.124545455	0.254291353	0.05375055	0.108778218	0.16000557	0.024150718	0.999052585	0.892571169	Bacteria.Bacteroidetes.Bacteroidia.Bacteroidales.Rikenellaceae	FITM1
183806	ENSG00000139914	rs35809913	0.345391552	0.029478643	0.641609926	0.337452573	-0.116390593	0.56145326	0.021858402	-0.093464234	0.122455123	0.252210903	0.046742473	0.096719164	0.171209856	0.013923268	0.833068716	0.812852596	Bacteria.Firmicutes.Negativicutes.Selenomonadales.Veillonellaceae.Dialister	FITM1
183807	ENSG00000139914	rs35809913	0.38726122	0.609352134	0.950115339	0.638556574	-0.125739978	0.279790247	-0.005771216	-0.155557274	0.144455006	0.544883391	0.09189254	0.329618744	0.281109224	0.199593367	0.999739884	0.90063291	Bacteria.Actinobacteria.Coriobacteriia.Coriobacteriales.Coriobacteriaceae	FITM1
183808	ENSG00000139914	rs35809913	0.421479502	0.321776717	0.649814841	0.180725303	-0.099606993	0.294744358	-0.028554651	0.207704868	0.123127051	0.295209903	0.062601609	0.153507993	0.177432147	0.096533496	0.755119343	0.910807414	Bacteria.Firmicutes.Clostridia.Clostridiales.Lachnospiraceae.Dorea	FITM1
183809	ENSG00000139914	rs35809913	0.821442392	0.101588765	0.291767198	0.676706948	0.043546002	0.665453444	0.076076105	0.062863376	0.192167385	0.400704497	0.071575123	0.150085818	0.588961972	0.110364289	0.961249848	0.997513341	Bacteria.Firmicutes.Clostridia.Clostridiales.Lachnospiraceae.Eubacterium_xylanophilum_group	FITM1
183810	ENSG00000139914	rs35809913	0.646630702	0.431151479	0.717331318	0.109776775	-0.074028754	0.238394014	0.019785623	-0.161220833	0.16072623	0.300943369	0.054414827	0.099434122	0.417898694	0.184552103	0.99714486	0.996602117	Bacteria.Firmicutes.Clostridia.Clostridiales.Clostridiaceae_1.Clostridium_sensu_stricto_1	FITM1
183811	ENSG00000139914	rs35809913	0.156960015	0.589876266	0.22713758	0.561677961	-0.208283537	0.248673775	-0.073057136	-0.10304882	0.14545823	0.459060536	0.059917411	0.176650782	0.148734099	0.213020634	0.84046819	0.998819627	Bacteria.Firmicutes.Clostridia.Clostridiales.Ruminococcaceae.Ruminococcaceae_UCG_003	FITM1
183812	ENSG00000139914	rs35809913	0.055623532	0.555279486	0.075396624	0.356454351	-0.360595012	0.23967746	-0.141833757	-0.160791432	0.185023208	0.404219485	0.078492936	0.173126517	0.146312087	0.322555746	0.659327371	0.856983743	Bacteria.Firmicutes.Clostridia.Clostridiales.Ruminococcaceae.Ruminiclostridium_9	FITM1
183813	ENSG00000139914	rs35809913	0.899491715	0.214055373	0.166018338	0.626147003	-0.017927661	0.425014995	0.120762182	-0.098039372	0.141387577	0.338719534	0.086207036	0.200291309	0.434201861	0.081007386	0.999672451	0.998587032	Bacteria.Firmicutes.Clostridia.Clostridiales.Ruminococcaceae.Butyricicoccus	FITM1
183814	ENSG00000139914	rs35809913	0.577014764	0.467332317	0.703649881	0.365045948	-0.331102407	-2.031566879	0.037410691	0.384904218	0.590648216	2.778698717	0.097913758	0.421961832	0.999435429	0.979753451	0.999968393	0.999515331	Bacteria.Firmicutes	FITM1
183815	ENSG00000139914	rs35809913	0.889691323	0.134723918	0.44698968	0.383045539	-0.024992819	1.242340176	-0.044236146	-0.206928927	0.179495025	0.820247964	0.057818567	0.235616321	0.619084914	0.117082683	0.9994853	0.999502343	Bacteria.Firmicutes.Clostridia.Clostridiales.Lachnospiraceae.Ruminococcus_gnavus_group	FITM1
183816	ENSG00000139914	rs35809913	0.9080967	0.045925129	0.648491651	0.161030834	0.04089863	1.545628354	-0.038799626	-0.261345702	0.352907821	0.759494074	0.08471838	0.18433427	0.855467774	0.255026638	0.999330493	0.996754281	Bacteria.Proteobacteria	FITM1
183817	ENSG00000139914	rs35809913	0.743897354	0.107748207	0.300234568	0.423882188	-0.046066667	0.428471544	0.064539583	-0.086357755	0.140408178	0.262721161	0.0618043	0.107306413	0.362482074	0.033978319	0.471977217	0.922857939	Bacteria.Firmicutes.Clostridia.Clostridiales.Peptostreptococcaceae.Intestinibacter	FITM1
183818	ENSG00000139914	rs35809913	0.409255656	0.816957955	0.925394053	0.013617792	-0.102384131	-0.074537823	0.006112046	0.343029038	0.123269363	0.320731483	0.065018043	0.135252455	0.201084712	0.230423513	0.925438269	0.745361004	Bacteria.Firmicutes.Clostridia.Clostridiales.Lachnospiraceae.Fusicatenibacter	FITM1
183819	ENSG00000139914	rs35809913	0.400415421	0.644778252	0.973179725	0.203302724	-0.107402334	0.16350468	0.002264911	0.170734664	0.126887809	0.353000103	0.067107948	0.132852636	0.174411883	0.165690771	0.997117901	0.9453081	Bacteria.Firmicutes.Clostridia.Clostridiales.Lachnospiraceae.Eubacterium_hallii_group	FITM1
183820	ENSG00000139914	rs35809913	0.329899926	0.979365321	0.468697108	0.779891174	-0.391792837	0.041027046	0.053137908	0.070627769	0.399106509	1.580129735	0.072904148	0.251682431	0.919593891	0.728472411	0.997675757	0.944715108	Bacteria.Bacteroidetes	FITM1
183821	ENSG00000139914	rs35809913	0.32660617	0.278268149	0.711903899	0.511860644	-0.124051583	0.356671197	-0.019048817	-0.090545676	0.125503357	0.326213536	0.051355711	0.137280056	0.149308661	0.089265056	0.968802863	0.997181136	Bacteria.Bacteroidetes.Bacteroidia.Bacteroidales.Prevotellaceae	FITM1
183822	ENSG00000139914	rs35809913	0.63108166	0.042660586	0.689766867	0.422607218	-0.07640733	0.729416021	-0.031477289	-0.14394369	0.158361759	0.35277983	0.078505417	0.178367958	0.439288635	0.037879284	0.991178677	0.973447285	Bacteria.Firmicutes.Bacilli.Lactobacillales	FITM1
183823	ENSG00000139914	rs35809913	0.47883865	0.567912623	0.740793966	0.659083286	-0.096900711	0.312925266	0.017452522	-0.08991933	0.136042465	0.54511485	0.052533416	0.202880577	0.280139513	0.16314831	0.959276676	0.979585985	Bacteria.Firmicutes.Erysipelotrichia.Erysipelotrichales.Erysipelotrichaceae.Erysipelatoclostridium	FITM1
183824	ENSG00000139914	rs35809913	0.997065992	0.712393387	0.463349806	0.108021689	0.000717062	-0.183104282	0.057230877	-0.282228049	0.194251492	0.494530405	0.077579824	0.173187768	0.657929551	0.361687408	0.998832683	0.892135646	Bacteria.Firmicutes.Clostridia.Clostridiales.Ruminococcaceae.Eubacterium_coprostanoligenes_group	FITM1
183825	ENSG00000139914	rs35809913	0.322431299	0.025944752	0.725930223	0.374963761	-0.121892909	0.580870338	-0.027143161	-0.201764277	0.122251957	0.254853481	0.077097547	0.225850496	0.152908529	0.011823561	0.999276643	0.988728768	Bacteria.Firmicutes.Clostridia.Clostridiales.Ruminococcaceae.Ruminiclostridium_5	FITM1
183826	ENSG00000139914	rs35809913	0.880051758	0.478506166	0.47931512	0.741618509	-0.027020482	0.369893334	0.045287169	-0.068160289	0.178354838	0.518912863	0.063649537	0.205847315	0.495838093	0.26757335	0.997329664	0.92426646	Bacteria.Firmicutes.Negativicutes.Selenomonadales.Veillonellaceae.Megasphaera	FITM1
183827	ENSG00000139914	rs35809913	0.558852738	0.023636655	0.959226419	0.239828993	-0.121582001	0.800662181	-0.003696309	0.145828117	0.206921353	0.345487131	0.072022081	0.122928698	0.490111699	0.046692409	0.997594253	0.968019235	Bacteria.Firmicutes.Erysipelotrichia.Erysipelotrichales.Erysipelotrichaceae.Faecalitalea	FITM1
183828	ENSG00000139914	rs35809913	0.743924327	0.019242773	0.926528878	0.005668555	-0.121274689	-2.869357533	0.007059766	0.617519674	0.369677673	1.195295153	0.076263012	0.215814277	0.918033038	0.238340552	0.999135888	0.650994403	Bacteria.Firmicutes.Clostridia.Clostridiales.Ruminococcaceae	FITM1
183829	ENSG00000139914	rs35809913	0.443527063	0.135177126	0.812553115	0.607799118	-0.15698279	0.728559444	-0.018910077	0.093581626	0.203621205	0.481595927	0.079420988	0.181457873	0.450463134	0.132552775	0.997947728	0.9977362	Bacteria.Actinobacteria.Actinobacteria.Micrococcales	FITM1
183830	ENSG00000139914	rs35809913	0.400389521	0.881014851	0.998778573	0.059167493	-0.124339436	0.050984204	8.85E-05	0.291078242	0.146889605	0.339277986	0.057601532	0.1515538	0.324216789	0.310947084	0.969169602	0.997216401	Bacteria.Firmicutes.Clostridia.Clostridiales.Ruminococcaceae.Subdoligranulum	FITM1
183831	ENSG00000139914	rs35809913	0.28592985	0.017250045	0.884764654	0.133524385	-0.131067918	0.616400288	-0.010041814	0.287253642	0.121816694	0.25221432	0.069014861	0.189063732	0.148656728	0.010478568	0.999670759	0.996530704	Bacteria.Firmicutes.Clostridia.Clostridiales.Ruminococcaceae.Flavonifractor	FITM1
183832	ENSG00000139914	rs35809913	0.405528201	0.360580117	0.960303642	0.396662463	-0.129466841	0.313119794	0.002920836	0.124400127	0.15463617	0.34006639	0.058457843	0.145798242	0.3122473	0.153676055	0.844609648	0.978350333	Bacteria.Proteobacteria.Betaproteobacteria	FITM1
183833	ENSG00000139914	rs35809913	0.297282065	0.117556984	0.466571032	0.41972531	-0.13181478	0.424645877	-0.032567182	-0.073578247	0.125452923	0.267719927	0.044467765	0.090607701	0.148228137	0.041343663	0.75066281	0.993577312	Bacteria.Proteobacteria.Betaproteobacteria.Burkholderiales.Alcaligenaceae.Sutterella	FITM1
183834	ENSG00000139914	rs35809913	0.587656915	0.205972594	0.900106936	0.983993369	-0.10172575	0.508922257	0.009033974	-0.003359823	0.186671894	0.398375996	0.07168816	0.16682321	0.429140752	0.126682573	0.857495945	0.996579479	Bacteria.Firmicutes.Clostridia.Clostridiales.Family_XI	FITM1
183835	ENSG00000139914	rs35809913	0.911654076	0.030468798	0.580387765	0.26771029	-0.023003475	0.793404279	-0.032554513	-0.119446751	0.206521693	0.358640535	0.058592827	0.106846028	0.656877282	0.051789008	0.996566686	0.997858307	Bacteria.Proteobacteria.Gammaproteobacteria	FITM1
183836	ENSG00000139914	rs35809913	0.335449771	0.031889715	0.979003527	0.498016192	-0.12306709	0.590474451	-0.001459318	-0.076889975	0.126822417	0.269251031	0.055235975	0.112835155	0.158292781	0.017823486	0.944378913	0.989428248	Bacteria.Proteobacteria.Gammaproteobacteria.Pasteurellales.Pasteurellaceae.Haemophilus	FITM1
183837	ENSG00000139914	rs35809913	0.362279234	0.038870684	0.697218802	0.670704202	-0.112902497	0.522189852	0.024404086	0.058986779	0.123056206	0.24769092	0.062445562	0.138103859	0.159160962	0.018638754	0.992052328	0.997201293	Bacteria.Firmicutes.Clostridia.Clostridiales.Lachnospiraceae.Coprococcus_1	FITM1
183838	ENSG00000139914	rs35809913	0.135789392	0.140830566	0.244223033	0.88236718	-0.249502993	0.548592469	-0.074912285	0.020536539	0.165190728	0.367965884	0.0637472	0.138244928	0.189124877	0.10547614	0.784638567	0.99780419	Bacteria.Firmicutes.Clostridia.Clostridiales.Ruminococcaceae.Ruminococcus_2	FITM1
183839	ENSG00000139914	rs35809913	0.353610725	0.044873235	0.748673035	0.273874317	-0.161229423	0.954946241	0.021704811	-0.195574064	0.172568377	0.466888906	0.067458202	0.177229036	0.352238467	0.046259856	0.875055643	0.867634308	Bacteria.Firmicutes.Negativicutes.Selenomonadales.Veillonellaceae	FITM1
183840	ENSG00000139914	rs35809913	0.549655731	0.054055705	0.571329961	0.613397423	-0.084918585	0.625395028	0.027451484	0.052280433	0.141198088	0.318765814	0.048246756	0.102979469	0.236213037	0.027432721	0.955858825	0.969707408	Bacteria.Firmicutes.Clostridia.Clostridiales.Lachnospiraceae.Tyzzerella	FITM1
183841	ENSG00000139914	rs35809913	0.284517305	0.833400939	0.579944509	0.221020476	-0.159185647	0.08511229	-0.035252501	-0.186713686	0.14751274	0.403015806	0.063374376	0.151100522	0.259397338	0.299571894	0.577349389	0.874207096	Bacteria.Firmicutes.Clostridia.Clostridiales.Christensenellaceae.Christensenellaceae_R_7_group	FITM1
183842	ENSG00000139914	rs35809913	0.034598481	0.387578308	0.050818237	0.925295561	-0.394858777	0.534630279	-0.167069493	0.027632285	0.182943778	0.614616996	0.083961189	0.293554919	0.141183013	0.23318622	0.99792254	0.986607256	Bacteria.Firmicutes.Clostridia.Clostridiales.Family_XIII.Family_XIII_AD3011_group	FITM1
183843	ENSG00000139914	rs35809913	0.302969288	0.121113588	0.217594525	0.305879817	-0.126808537	0.428928755	-0.070709564	0.125723645	0.122128832	0.273085528	0.056793938	0.12182093	0.163930837	0.043940998	0.995339941	0.95316496	Bacteria.Proteobacteria.Deltaproteobacteria.Desulfovibrionales.Desulfovibrionaceae.Bilophila	FITM1
183844	ENSG00000139914	rs35809913	0.543907289	0.037411497	0.952487673	0.245242779	-0.132046876	0.912429703	-0.005174106	0.257720167	0.216426488	0.429421404	0.086503945	0.219788501	0.487094675	0.06567822	0.998891856	0.999590371	Bacteria.Firmicutes.Bacilli.Bacillales.Staphylococcaceae.Staphylococcus	FITM1
183845	ENSG00000139914	rs35809913	0.424679905	0.072381865	0.777244778	0.491301506	-0.104407662	0.463271337	-0.015187644	-0.080293392	0.129959543	0.25365191	0.05346076	0.116003922	0.210947237	0.026910296	0.99881967	0.97562022	Bacteria.Bacteroidetes.Bacteroidia.Bacteroidales.Porphyromonadaceae	FITM1
183846	ENSG00000139914	rs35809913	0.259820725	0.417228928	0.535366243	0.826181096	-0.187268615	0.400681712	-0.033422505	-0.033315666	0.16474192	0.490765013	0.053634745	0.151098703	0.273008145	0.210929232	0.843384214	0.979903747	Bacteria.Bacteroidetes.Bacteroidia.Bacteroidales.Prevotellaceae.Prevotella_9	FITM1
183847	ENSG00000139914	rs35809913	0.520764729	0.281642263	0.143507695	0.05232255	-0.077879609	0.290611548	-0.070327135	0.173351538	0.120617921	0.267683472	0.047494655	0.087698019	0.229460201	0.070160607	0.629166041	0.804750359	Bacteria.Firmicutes.Clostridia.Clostridiales.Lachnospiraceae.Lachnospiraceae_NK4A136_group	FITM1
183848	ENSG00000139914	rs35809913	0.57264593	0.223521157	0.967104688	0.063681452	-0.095954588	-1.068687272	0.003007977	-0.61045954	0.169222715	0.869593701	0.072658134	0.32357569	0.513978995	0.167369679	0.99991226	0.908539609	Bacteria.Actinobacteria.Coriobacteriia.Coriobacteriales.Coriobacteriaceae.Collinsella	FITM1
183849	ENSG00000139914	rs35809913	0.397085094	0.192666203	0.343271955	0.370459835	-0.104561461	0.392711915	-0.057846441	0.120147398	0.122657477	0.298324846	0.060591903	0.133221455	0.181245992	0.058816226	0.997604342	0.996621608	Bacteria.Proteobacteria.Deltaproteobacteria	FITM1
183850	ENSG00000139914	rs35809913	0.614215678	0.020677244	0.474446039	0.261928382	-0.068714861	0.623986658	-0.031303153	-0.106093353	0.135664598	0.263094757	0.043510184	0.093748844	0.336471681	0.01425252	0.999492402	0.999741582	Bacteria.Proteobacteria.Gammaproteobacteria.Enterobacteriales.Enterobacteriaceae.Escherichia_Shigella	FITM1
183851	ENSG00000139914	rs35809913	0.415423953	0.707855826	0.097897902	0.428642081	0.173608004	0.187116487	0.149146347	-0.148668197	0.21181336	0.497139972	0.088815436	0.186652245	0.476014927	0.381594536	0.959301314	0.890821271	Bacteria.Firmicutes.Clostridia.Clostridiales.Ruminococcaceae.Ruminococcaceae_UCG_013	FITM1
183852	ENSG00000139914	rs35809913	0.66685126	0.84622717	0.412899963	0.2359509	-0.061258989	0.085670802	0.040427826	-0.249147288	0.141658142	0.439991445	0.049057307	0.208276503	0.36431633	0.29364573	0.959597159	0.99789802	Bacteria.Verrucomicrobia	FITM1
183853	ENSG00000139914	rs35809913	0.995686519	0.718490125	0.475804119	0.316098853	-0.001091305	0.156666816	0.049686263	-0.144755257	0.201087897	0.432723165	0.069275584	0.143279806	0.558769904	0.364043787	0.998896274	0.99087052	Bacteria.Proteobacteria.Deltaproteobacteria.Desulfovibrionales.Desulfovibrionaceae.Desulfovibrio	FITM1
183854	ENSG00000139914	rs35809913	0.879278224	0.061835821	0.235722592	0.760407937	0.025789547	0.517398879	0.075880693	0.030511075	0.169130474	0.272277865	0.063401777	0.099634365	0.521648626	0.061260771	0.601624632	0.998431627	Bacteria.Firmicutes.Clostridia.Clostridiales.Ruminococcaceae.Ruminococcus_1	FITM1
183855	ENSG00000139914	rs35809913	0.25586938	0.107403571	0.542887347	0.896072198	-0.167019614	0.496024561	-0.043272304	-0.0215746	0.145701954	0.303838055	0.070744116	0.164519905	0.188970388	0.053451073	0.952108851	0.886284894	Bacteria.Firmicutes.Bacilli.Lactobacillales.Carnobacteriaceae.Granulicatella	FITM1
183856	ENSG00000139914	rs35809913	0.578419837	0.03268086	0.706242464	0.388805433	-0.08358613	0.716572124	-0.030148226	-0.149858621	0.149661	0.3283048	0.079637571	0.172727878	0.409463929	0.02705833	0.988415778	0.976249604	Bacteria.Firmicutes.Bacilli.Lactobacillales.Streptococcaceae	FITM1
183857	ENSG00000139914	rs35809913	0.244321354	0.930544338	0.380544505	0.650054886	-0.365839599	-0.114029399	0.052175816	0.09582327	0.311379676	1.303216505	0.059096013	0.21023221	0.784507512	0.729830765	0.999973618	0.989705988	Bacteria.Bacteroidetes.Bacteroidia.Bacteroidales.Bacteroidaceae.Bacteroides	FITM1
183858	ENSG00000139914	rs35809913	0.276011989	0.053028377	0.664897393	0.685140052	-0.150135103	0.498143535	0.022996361	0.036236712	0.136665183	0.25278441	0.052847372	0.088972331	0.191709889	0.032939866	0.792388408	0.935568656	Bacteria.Proteobacteria.Betaproteobacteria.Burkholderiales.Alcaligenaceae	FITM1
183859	ENSG00000139914	rs35809913	0.446231518	0.112907382	0.942991362	0.877205316	-0.113354743	0.488762907	0.004625675	-0.022944722	0.147911561	0.304151031	0.064435555	0.147913406	0.26171019	0.059823505	0.993990759	0.998719086	Bacteria.Firmicutes.Bacilli.Bacillales.Family_XI.Gemella	FITM1
183860	ENSG00000139914	rs35809913	0.612912702	0.643117787	0.791477061	0.080290175	-0.082952068	0.14876659	-0.020304338	0.252292418	0.163171579	0.319573329	0.076480545	0.141997341	0.360944898	0.273257578	0.926890345	0.795182097	Bacteria.Firmicutes.Clostridia.Clostridiales.Lachnospiraceae.Blautia	FITM1
183861	ENSG00000139914	rs35809913	0.364286125	0.413867094	0.713355186	0.54948543	-0.171840386	0.328042685	-0.028386586	-0.101930755	0.188084623	0.398894079	0.076936341	0.169412525	0.438828921	0.283331208	0.948905015	0.966332496	Bacteria.Firmicutes.Clostridia.Clostridiales.Ruminococcaceae.Ruminococcaceae_NK4A214_group	FITM1
183862	ENSG00000139914	rs35809913	0.424508862	0.644702521	0.880222421	0.100721029	-0.104925674	0.149834063	-0.009478429	-0.247578241	0.130555872	0.323411613	0.062654364	0.148693344	0.184249884	0.133012715	0.990263512	0.928454977	Bacteria.Proteobacteria.Gammaproteobacteria.Pseudomonadales	FITM1
183863	ENSG00000139914	rs35809913	0.593388837	0.311805537	0.784899406	0.157786805	-0.084400231	0.298539469	0.01444442	-0.139768569	0.15729259	0.292866023	0.052703263	0.09780728	0.380640213	0.128357572	0.994141038	0.99999132	Bacteria.Firmicutes.Clostridia.Clostridiales.Clostridiaceae_1	FITM1
183864	ENSG00000139914	rs35809913	0.695139433	0.547055829	0.379104406	0.549065307	-0.056211373	0.288350831	0.043664353	-0.124151672	0.14280105	0.476339211	0.049305523	0.206126923	0.356876836	0.212578542	0.973414458	0.998439902	Bacteria.Verrucomicrobia.Verrucomicrobiae.Verrucomicrobiales.Verrucomicrobiaceae.Akkermansia	FITM1
183865	ENSG00000139914	rs35809913	0.574165751	0.222756545	0.85920103	0.539280635	-0.095980555	1.027176314	-0.013087531	-0.187632357	0.169942505	0.834420514	0.073485589	0.304022068	0.40991663	0.157138114	0.99759175	0.986746924	Bacteria.Firmicutes.Clostridia.Clostridiales.Lachnospiraceae.Lachnospiraceae_UCG_008	FITM1
183866	ENSG00000139914	rs35809913	0.682727598	0.726450622	0.108216621	0.094425956	-0.051215882	0.1261332	0.108508656	-0.260521767	0.124738964	0.358980097	0.06662333	0.153492984	0.29754203	0.185109834	0.998043854	0.956749585	Bacteria.Firmicutes.Clostridia.Clostridiales.Ruminococcaceaencultured	FITM1
183867	ENSG00000139914	rs35809913	0.103732159	0.587807877	0.151224005	0.921274875	-0.246292989	0.37464066	-0.075443263	-0.021502146	0.149252869	0.687763155	0.051946859	0.216728137	0.137719984	0.28910896	0.50916215	0.939303289	Bacteria.Firmicutes.Clostridia.Clostridiales.Lachnospiraceae.Lachnospiraceae_UCG_010	FITM1
183868	ENSG00000139914	rs35809913	0.395794817	0.03515789	0.829464879	0.626901253	-0.108885226	0.564760456	0.015241013	0.077934361	0.127379102	0.26249617	0.070476476	0.159566605	0.201381437	0.017515676	0.958613924	0.998755611	Bacteria.Actinobacteria.Actinobacteria.Bifidobacteriales.Bifidobacteriaceae	FITM1
183869	ENSG00000139914	rs35809913	0.380203582	0.047825425	0.9300188	0.954665299	-0.115616325	0.517606577	0.006559273	0.011596435	0.13085654	0.256617128	0.074400042	0.203200235	0.191229464	0.021580371	0.918577987	0.998794668	Bacteria.Firmicutes.Bacilli.Bacillales	FITM1
183870	ENSG00000139914	rs35809913	0.981466178	0.074880123	0.196198677	0.956521118	0.003569448	0.465727745	0.087870026	0.00576929	0.153061474	0.257273104	0.067288357	0.105412882	0.459458803	0.041365735	0.745746901	0.987281434	Bacteria.Firmicutes.Clostridia.Clostridiales.Lachnospiraceae.Eubacterium_eligens_group	FITM1
183871	ENSG00000139914	rs35809913	0.361626141	0.556517001	0.708231574	0.094434209	-0.141614035	-0.314154689	-0.023324686	-0.331851146	0.154138678	0.531493023	0.062053871	0.195523494	0.283226367	0.250493688	0.807392596	0.821441869	Bacteria.Bacteroidetes.Bacteroidia.Bacteroidales.Porphyromonadaceae.Odoribacter	FITM1
183872	ENSG00000139914	rs35809913	0.508880705	0.314405759	0.755825058	0.211677702	-0.089077169	0.30111923	-0.019982803	0.140944454	0.134102133	0.29700093	0.063989399	0.111737682	0.219603026	0.100354953	0.999694213	0.857951124	Bacteria.Firmicutes.Clostridia.Clostridiales.Lachnospiraceaencultured	FITM1
183873	ENSG00000139914	rs35809913	0.532551115	0.010071941	0.914818848	0.125278949	-0.093669351	0.787694568	-0.006012735	-0.195819339	0.149281655	0.297140449	0.055995306	0.126091012	0.335824784	0.011240399	0.756738282	0.892087739	Bacteria.Firmicutes.Clostridia.Clostridiales.Lachnospiraceae.Lachnoclostridium	FITM1
183874	ENSG00000139914	rs35809913	0.262697259	0.073208434	0.575656018	0.756791279	-0.167983754	0.497583853	0.05438587	0.065678924	0.14867969	0.273246317	0.09667221	0.211182188	0.186197724	0.037981648	0.828412724	0.964323089	Bacteria.Actinobacteria	FITM1
183875	ENSG00000139914	rs35809913	0.387280844	0.189797759	0.355081523	0.37734335	-0.106657981	0.395174946	-0.055605217	0.118156585	0.122537956	0.298236707	0.059699212	0.132926925	0.177775291	0.054683167	0.998525812	0.997174658	Bacteria.Proteobacteria.Deltaproteobacteria.Desulfovibrionales.Desulfovibrionaceae	FITM1
183876	ENSG00000139914	rs35809913	0.329595382	0.979303203	0.468318482	0.77997112	-0.391988084	0.041149928	0.053180454	0.070600432	0.399052182	1.580104657	0.07290018	0.251678904	0.919841614	0.730888429	0.997187614	0.941674949	Bacteria.Bacteroidetes.Bacteroidia.Bacteroidales	FITM1
183877	ENSG00000139914	rs35809913	0.228209672	0.100711342	0.461480593	0.94136165	-0.176209098	0.504973749	-0.053552935	-0.012175636	0.144854325	0.303274044	0.072290363	0.164884208	0.182515065	0.048924523	0.991744893	0.910853337	Bacteria.Firmicutes.Bacilli.Lactobacillales.Carnobacteriaceae	FITM1
183878	ENSG00000139914	rs35809913	0.27998943	0.050261224	0.619730076	0.826771347	-0.141282773	0.508433362	0.043611039	0.044042591	0.129685736	0.254879675	0.087463421	0.200441125	0.14120517	0.022503604	0.784903365	0.917221068	Bacteria.Actinobacteria.Actinobacteria	FITM1
183879	ENSG00000139914	rs35809913	0.879810423	0.518935152	0.720718865	0.0806955	-0.034534803	-0.350208832	-0.018470637	0.181687787	0.227493528	0.54001477	0.051442588	0.102399318	0.67165523	0.400806915	0.98329384	0.768752774	Bacteria.Firmicutes.Clostridia.Clostridiales.Ruminococcaceae.Faecalibacterium	FITM1
183880	ENSG00000139914	rs35809913	0.35681	0.07944902	0.848478575	0.772285961	-0.138234448	0.484572405	0.011222938	0.030966169	0.148949916	0.27195301	0.05850663	0.106561121	0.259862344	0.048916218	0.794933215	0.994680072	Bacteria.Proteobacteria.Betaproteobacteria.Burkholderiales	FITM1
183881	ENSG00000139914	rs35809913	0.080840936	0.14272238	0.127897351	0.635156754	-0.292864345	0.704550879	-0.135983044	0.14317151	0.165139524	0.474861672	0.088178856	0.300323047	0.162060874	0.098670422	0.998820086	0.961415255	Bacteria.Firmicutes.Clostridia.Clostridiales.Family_XIII	FITM1
183882	ENSG00000139914	rs35809913	0.306293597	0.045546595	0.266859099	0.764958354	-0.125293928	0.50320429	-0.059195484	-0.030327642	0.121509302	0.246820498	0.05285578	0.101014039	0.151431459	0.020319385	0.828877047	0.929293563	Bacteria.Fusobacteria.Fusobacteriia.Fusobacteriales	FITM1
183883	ENSG00000139914	rs35809913	0.837794286	0.29819137	0.629981831	0.004071799	-0.035136893	-0.40118395	-0.038643716	0.460142399	0.170950958	0.382546734	0.079835198	0.154502921	0.46054306	0.212610873	0.928686625	0.537270831	Bacteria.Firmicutes.Erysipelotrichia.Erysipelotrichales	FITM1
183884	ENSG00000139914	rs35809913	0.281256757	0.831509746	0.57148803	0.222534249	-0.160038463	0.086068312	-0.036001609	-0.186041735	0.147292949	0.402898207	0.063299906	0.151056438	0.256023356	0.293555347	0.573358391	0.881576081	Bacteria.Firmicutes.Clostridia.Clostridiales.Christensenellaceae	FITM1
183885	ENSG00000139914	rs35809913	0.339737829	0.03240755	0.978964146	0.501888927	-0.122783464	0.593121832	-0.00146422	-0.076477827	0.127666292	0.271302071	0.055317749	0.113252392	0.151189334	0.018037354	0.959456661	0.987424055	Bacteria.Proteobacteria.Gammaproteobacteria.Pasteurellales.Pasteurellaceae	FITM1
183886	ENSG00000139921	rs4261445	0.000365425	0.000191092	0.352510778	0.518046146	-0.804164758	0.618888571	-0.075533963	0.038952056	0.213822325	0.156444766	0.080660384	0.059935318	0.001822498	0.000341162	0.895177692	0.871550627	Bacteria.Proteobacteria.Betaproteobacteria.Burkholderiales.Alcaligenaceae.Parasutterella	TMX1
183887	ENSG00000139921	rs4261445	0.110967263	0.062573959	0.340912208	0.513795884	-0.527159742	0.48827447	-0.10546409	0.051954107	0.32623989	0.25769749	0.109927067	0.079133465	0.277888831	0.077945485	0.996566686	0.997858307	Bacteria.Proteobacteria.Gammaproteobacteria	TMX1
183888	ENSG00000139921	rs4261445	0.000830166	0.000191192	0.677991052	0.87498605	-0.750920179	0.615554564	0.044727724	0.011382294	0.214188482	0.155608088	0.107239042	0.072062745	0.003088348	0.000333448	0.99935717	0.961625472	Bacteria.Firmicutes.Erysipelotrichia.Erysipelotrichales.Erysipelotrichaceae.Erysipelotrichaceae_UCG_003	TMX1
183889	ENSG00000139921	rs4261445	0.000290471	6.66E-05	0.80676269	0.502104471	-0.803842241	0.640086547	-0.019398024	-0.038175241	0.209849503	0.150154617	0.07898092	0.056560511	0.001477151	0.00012735	0.862110904	0.838001508	Bacteria.Firmicutes.Negativicutes.Selenomonadales.Veillonellaceae.Dialister	TMX1
183890	ENSG00000139921	rs4261445	0.014936263	0.005162993	0.61476187	0.891506915	-0.935929825	0.650597758	-0.060225581	0.009830408	0.374310597	0.224759623	0.119088069	0.071789848	0.069828693	0.013666357	0.994527911	0.958178878	Bacteria.Proteobacteria.Gammaproteobacteria.Enterobacteriales.Enterobacteriaceae.Citrobacter	TMX1
183891	ENSG00000139921	rs4261445	0.028629187	0.047312586	0.82949281	0.975790018	-0.817391147	0.589627035	-0.025877187	-0.002979467	0.365174637	0.291628266	0.119679478	0.097801544	0.100021693	0.068742397	0.999878354	0.998275086	Bacteria.Bacteroidetes.Bacteroidia.Bacteroidales.Porphyromonadaceae.Barnesiella	TMX1
183892	ENSG00000139921	rs4261445	0.001861349	0.000170801	0.30677489	0.860825046	-0.690122833	0.616486794	0.092577334	-0.011503139	0.212719685	0.154538182	0.08987105	0.065351113	0.007826624	0.000470453	0.652392918	0.99671406	Bacteria.Firmicutes.Negativicutes.Selenomonadales.Acidaminococcaceae.Phascolarctobacterium	TMX1
183893	ENSG00000139921	rs4261445	0.016451312	0.003543002	0.947743889	0.725703696	-0.76758448	0.580633979	0.013615738	-0.04522303	0.311693112	0.191848875	0.206945411	0.128341041	0.048439419	0.005050998	0.999005033	0.934726639	Bacteria.Actinobacteria.Coriobacteriia.Coriobacteriales	TMX1
183894	ENSG00000139921	rs4261445	0.004962938	0.002130144	0.198706902	0.646617056	-0.669767271	0.616784075	0.136712299	-0.036018817	0.230267388	0.192782144	0.105285553	0.078198377	0.02009508	0.00384627	0.829552101	0.998819627	Bacteria.Firmicutes.Clostridia.Clostridiales.Ruminococcaceae.Ruminococcaceae_UCG_003	TMX1
183895	ENSG00000139921	rs4261445	5.27E-05	2.25E-05	0.030880884	0.177866907	-0.915554445	0.680800648	0.206620533	-0.090545059	0.211447745	0.149005933	0.093637576	0.066474414	0.000364316	5.37E-05	0.814593952	0.84755343	Bacteria.Bacteroidetes.Bacteroidia.Bacteroidales.Rikenellaceae	TMX1
183896	ENSG00000139921	rs4261445	0.000869943	0.000650077	0.282576503	0.707984083	-0.99522766	0.676409392	-0.10029269	0.024050658	0.285081306	0.18878682	0.092561126	0.06392838	0.008438967	0.00199724	0.99714486	0.996602117	Bacteria.Firmicutes.Clostridia.Clostridiales.Clostridiaceae_1.Clostridium_sensu_stricto_1	TMX1
183897	ENSG00000139921	rs4261445	0.115346366	0.020519416	0.10329797	0.235981634	-0.44717672	0.452829681	-0.284382717	0.130280495	0.28019113	0.190681123	0.172114031	0.108916158	0.162521248	0.019293135	0.976314705	0.978704417	Bacteria.Firmicutes.Bacilli.Lactobacillales.Streptococcaceae.Streptococcus	TMX1
183898	ENSG00000139921	rs4261445	0.005278669	0.008525178	0.306375761	0.309095133	-0.66138598	0.503424678	-0.088083238	0.063154346	0.229109865	0.185560271	0.085437227	0.061605318	0.021885677	0.010305607	0.997282517	0.999171204	Bacteria.Proteobacteria.Gammaproteobacteria.Enterobacteriales.Enterobacteriaceae	TMX1
183899	ENSG00000139921	rs4261445	0.000567555	0.001586956	0.416750051	0.641895611	-0.731902802	0.498829337	-0.078771164	-0.031227538	0.201887498	0.151302472	0.096381267	0.06683502	0.002418114	0.001305969	0.501100687	0.987050088	Bacteria.Firmicutes.Clostridia.Clostridiales.Lachnospiraceae.Lachnospira	TMX1
183900	ENSG00000139921	rs4261445	0.304030901	0.211338737	0.093302494	0.092510796	-0.335928177	0.292559206	-0.284073079	0.202759188	0.324248125	0.231760392	0.166784952	0.11874955	0.288923522	0.166702306	0.76634727	0.749021758	Bacteria.Firmicutes.Erysipelotrichia.Erysipelotrichales.Erysipelotrichaceae	TMX1
183901	ENSG00000139921	rs4261445	0.001448999	0.000200718	0.594480959	0.284296829	-0.809252296	0.642192634	0.075081541	-0.094874308	0.243260647	0.162937353	0.140341433	0.087876682	0.005337344	0.000425384	0.92078388	0.896774451	Bacteria.Firmicutes.Clostridia.Clostridiales.Lachnospiraceae.Fusicatenibacter	TMX1
183902	ENSG00000139921	rs4261445	0.008863674	0.09564737	0.729096267	0.319082937	-0.835046762	0.399814614	-0.042031251	-0.09358636	0.309439309	0.236451717	0.120840585	0.093209873	0.071287656	0.113283454	0.998891856	0.999590371	Bacteria.Firmicutes.Bacilli.Bacillales.Staphylococcaceae.Staphylococcus	TMX1
183903	ENSG00000139921	rs4261445	0.378658622	0.28081452	0.679576956	0.661452993	-0.529536206	0.434524293	-0.068322755	0.047256831	0.597386832	0.399547865	0.164670422	0.10742095	0.690240966	0.31375936	0.998803525	0.997226571	Bacteria.Firmicutes.Clostridia.Clostridiales.Lachnospiraceae.Eubacterium_rectale_group	TMX1
183904	ENSG00000139921	rs4261445	0.003531411	0.004212392	0.279044779	0.710319993	-1.097411329	0.725595236	-0.126567892	0.031785103	0.362463102	0.244608643	0.115948616	0.085201776	0.025898611	0.009582883	0.816296046	0.995071635	Bacteria.Firmicutes.Erysipelotrichia.Erysipelotrichales.Erysipelotrichaceae.Clostridium_innocuum_group	TMX1
183905	ENSG00000139921	rs4261445	0.000332674	5.29E-05	0.077724498	0.71539268	-0.758515257	0.634896505	0.149711113	-0.022890599	0.200163425	0.146678282	0.083526067	0.06250561	0.001663425	0.000114838	0.890867366	0.96508845	Bacteria.Firmicutes.Clostridia.Clostridiales.Ruminococcaceae.Ruminococcaceae_UCG_002	TMX1
183906	ENSG00000139921	rs4261445	0.003073973	0.000304737	0.807688567	0.48114503	-0.693594288	0.586309303	-0.021176942	-0.042479069	0.225533413	0.153642095	0.086647631	0.059953183	0.010287694	0.000637937	0.807876579	0.838141342	Bacteria.Firmicutes.Clostridia.Clostridiales.Lachnospiraceae.Roseburia	TMX1
183907	ENSG00000139921	rs4261445	0.000876047	9.72E-05	0.365634085	0.987974746	-0.724582819	0.627542566	0.081040053	-0.000947915	0.20768773	0.151062173	0.088952125	0.062650985	0.004627809	0.000230966	0.880332438	0.993991528	Bacteria.Firmicutes.Negativicutes.Selenomonadales.Acidaminococcaceae	TMX1
183908	ENSG00000139921	rs4261445	0.0003508	0.000100905	0.779665115	0.667563614	-0.789250319	0.654091515	0.020510479	0.023589591	0.209164508	0.15786512	0.073012181	0.054674224	0.00168012	0.000194854	0.801787272	0.993577312	Bacteria.Proteobacteria.Betaproteobacteria.Burkholderiales.Alcaligenaceae.Sutterella	TMX1
183909	ENSG00000139921	rs4261445	0.000575144	0.000217047	0.9484637	0.842968067	-0.762947151	0.593393954	-0.007490125	-0.016770212	0.210690991	0.151451687	0.115434671	0.084318191	0.002394136	0.000359157	0.999670759	0.996530704	Bacteria.Firmicutes.Clostridia.Clostridiales.Ruminococcaceae.Flavonifractor	TMX1
183910	ENSG00000139921	rs4261445	0.000959315	0.000567101	0.206630008	0.588438311	-1.084028818	0.720309165	0.155979426	-0.041337274	0.313314133	0.198675853	0.122277376	0.076015334	0.008355006	0.001662777	0.846746248	0.997216401	Bacteria.Firmicutes.Clostridia.Clostridiales.Ruminococcaceae.Subdoligranulum	TMX1
183911	ENSG00000139921	rs4261445	0.102695155	0.065305029	0.057093109	0.059475195	-0.439567805	0.361772544	0.199882181	-0.144996227	0.26556013	0.192959106	0.103191351	0.075588209	0.209360443	0.059442147	0.999985325	0.999758873	Bacteria.Firmicutes.Clostridia.Clostridiales.Ruminococcaceae.Ruminococcaceae_UCG_014	TMX1
183912	ENSG00000139921	rs4261445	0.029734297	0.005691252	0.320827108	0.560003599	-0.591098037	0.526906184	-0.109021837	0.045020991	0.26596018	0.184238197	0.108978333	0.076847007	0.070197182	0.008857057	0.455654389	0.95947016	Bacteria.Firmicutes.Clostridia.Clostridiales.Lachnospiraceae.Anaerostipes	TMX1
183913	ENSG00000139921	rs4261445	0.036696145	0.0093091	0.236108555	0.692743439	-0.571221043	0.549242406	0.104873122	-0.027245067	0.267787675	0.204914011	0.087699282	0.068645145	0.076347542	0.016062868	0.558427367	0.913820304	Bacteria.Firmicutes.Clostridia.Clostridiales.Lachnospiraceae.Lachnospiraceae_UCG_010	TMX1
183914	ENSG00000139921	rs4261445	0.002459438	0.000624797	0.65145202	0.797877139	-0.719552663	0.578600115	-0.056743625	0.023007185	0.228348033	0.16093073	0.125028599	0.089470747	0.0071677	0.000842228	0.997117901	0.953568156	Bacteria.Firmicutes.Clostridia.Clostridiales.Lachnospiraceae.Eubacterium_hallii_group	TMX1
183915	ENSG00000139921	rs4261445	0.000294967	8.19E-05	0.237065407	0.904309627	-0.780668149	0.622690612	0.116319648	-0.008090208	0.204046905	0.148127844	0.097472269	0.067033482	0.001512939	0.000160916	0.995339941	0.955976963	Bacteria.Proteobacteria.Deltaproteobacteria.Desulfovibrionales.Desulfovibrionaceae.Bilophila	TMX1
183916	ENSG00000139921	rs4261445	0.109110907	0.042772244	0.321679637	0.355136467	-0.520734461	0.449532775	0.136579982	-0.085367523	0.320552409	0.217535959	0.136768058	0.091663337	0.255221343	0.067058998	0.948905015	0.966332496	Bacteria.Firmicutes.Clostridia.Clostridiales.Ruminococcaceae.Ruminococcaceae_NK4A214_group	TMX1
183917	ENSG00000139921	rs4261445	5.80E-05	2.93E-05	0.049434036	0.264330994	-0.928060404	0.67324996	0.170868252	-0.072704429	0.215710081	0.149780467	0.08533835	0.064572209	0.00051592	6.81E-05	0.902579082	0.97562022	Bacteria.Bacteroidetes.Bacteroidia.Bacteroidales.Porphyromonadaceae	TMX1
183918	ENSG00000139921	rs4261445	0.342911033	0.547215165	0.047220333	0.054503278	0.733818592	-0.285789409	-0.300109995	0.178848414	0.768067896	0.472296162	0.148369964	0.091333992	0.815859024	0.622974968	0.999973618	0.989705988	Bacteria.Bacteroidetes.Bacteroidia.Bacteroidales.Bacteroidaceae.Bacteroides	TMX1
183919	ENSG00000139921	rs4261445	0.003305164	0.002884385	0.550758238	0.791806907	-0.926308502	0.60776152	-0.051673773	-0.01525254	0.303660662	0.196236278	0.086158923	0.057545111	0.021246421	0.006379725	0.872913529	0.998607976	Bacteria.Firmicutes.Clostridia.Clostridiales.Lachnospiraceae.Tyzzerella_4	TMX1
183920	ENSG00000139921	rs4261445	7.86E-05	9.44E-05	0.098295254	0.499324981	-0.960214338	0.653105509	-0.179784819	0.048483631	0.227771467	0.15689325	0.107189781	0.071367134	0.000777336	0.000183798	0.325980018	0.942999222	Bacteria.Firmicutes.Clostridia.Clostridiales.Peptostreptococcaceae.Intestinibacter	TMX1
183921	ENSG00000139921	rs4261445	0.015580163	0.003619292	0.999143613	0.772851199	-0.781353142	0.585228841	-0.000220595	-0.036567847	0.31456079	0.193838928	0.204736382	0.126159898	0.047399508	0.005376491	0.999933486	0.906103253	Bacteria.Actinobacteria.Coriobacteriia.Coriobacteriales.Coriobacteriaceae	TMX1
183922	ENSG00000139921	rs4261445	0.971636123	0.958367777	0.627772778	0.528433419	-0.052757443	0.046249029	-0.120514941	0.093705799	1.478067539	0.882553392	0.247374694	0.147846854	0.999435429	0.999772384	0.999968393	0.999515331	Bacteria.Firmicutes	TMX1
183923	ENSG00000139921	rs4261445	0.539952474	0.8332072	0.832197966	0.364798798	-0.59254926	0.122802605	-0.04139948	0.109174136	0.961708603	0.580797765	0.194604144	0.119623087	0.910069696	0.767429865	0.999135888	0.977096731	Bacteria.Firmicutes.Clostridia.Clostridiales.Ruminococcaceae	TMX1
183924	ENSG00000139921	rs4261445	0.000268184	0.000112509	0.230746711	0.794636565	-0.787380776	0.60208991	0.103896694	-0.015479969	0.20426864	0.146432746	0.085881001	0.059227143	0.00140447	0.000168001	0.656287769	0.9272906	Bacteria.Firmicutes.Clostridia.Clostridiales.Lachnospiraceae.Lachnospiraceae_NK4A136_group	TMX1
183925	ENSG00000139921	rs4261445	0.000151934	8.90E-05	0.080218538	0.094857403	-0.90182263	0.657303473	-0.16379241	0.103171573	0.224124564	0.157256718	0.092164654	0.060867419	0.000897295	0.000162731	0.740418984	0.699439599	Bacteria.Fusobacteria.Fusobacteriia.Fusobacteriales.Fusobacteriaceae.Fusobacterium	TMX1
183926	ENSG00000139921	rs4261445	0.68470443	0.662355539	0.740355028	0.654690589	-0.423969699	0.298398545	-0.067446815	0.059219992	1.03945499	0.680235163	0.202663708	0.13179714	0.954184916	0.758190051	0.999826541	0.999832315	Bacteria.Firmicutes.Clostridia.Clostridiales.Lachnospiraceae	TMX1
183927	ENSG00000139921	rs4261445	0.00543101	0.011416069	0.647188294	0.825065767	-0.877503159	0.562099013	-0.051658181	-0.018006686	0.305045269	0.215887533	0.112347263	0.08113753	0.053880574	0.030000235	0.961249848	0.997513341	Bacteria.Firmicutes.Clostridia.Clostridiales.Lachnospiraceae.Eubacterium_xylanophilum_group	TMX1
183928	ENSG00000139921	rs4261445	0.004727147	0.001655568	0.895240067	0.582485492	-0.82142683	0.593808251	-0.015631393	-0.04401079	0.280747877	0.180874502	0.118246833	0.079654291	0.017992905	0.002646045	0.972464921	0.907101516	Bacteria.Proteobacteria.Gammaproteobacteria.Pseudomonadales.Pseudomonadaceae.Pseudomonas	TMX1
183929	ENSG00000139921	rs4261445	0.065445712	0.088905175	0.585095602	0.192867567	-0.629332062	0.387524837	0.081078901	-0.129868419	0.335847804	0.224383145	0.147767175	0.098700197	0.158585159	0.074987165	0.841178511	0.942166966	Bacteria.Firmicutes.Clostridia.Clostridiales.Lachnospiraceae.Lachnospiraceae_ND3007_group	TMX1
183930	ENSG00000139921	rs4261445	0.707760748	0.797845823	0.838206135	0.626514447	-0.498975988	0.209050613	-0.046263743	0.067783035	1.325250543	0.812830931	0.225667453	0.138626387	0.997454612	0.879403809	0.997650199	0.999159905	Bacteria.Firmicutes.Clostridia.Clostridiales	TMX1
183931	ENSG00000139921	rs4261445	0.000337806	0.00055877	0.185745569	0.550168993	-0.966170881	0.659150837	-0.165968741	0.051739021	0.255274711	0.181576643	0.124095841	0.086139932	0.002993188	0.001310727	0.979221309	0.998719086	Bacteria.Firmicutes.Bacilli.Bacillales.Family_XI.Gemella	TMX1
183932	ENSG00000139921	rs4261445	0.919345338	0.823349052	0.547302227	0.456649105	-0.112297259	0.141633444	-0.122043531	0.086836673	1.104715786	0.631888639	0.201733342	0.115960062	0.965605487	0.702614615	0.997675757	0.939102387	Bacteria.Bacteroidetes	TMX1
183933	ENSG00000139921	rs4261445	0.001388373	0.001093302	0.194651648	0.478328305	-1.114896432	0.750395514	-0.14768497	0.056256686	0.333738066	0.21954363	0.112696947	0.078888884	0.015028499	0.004161749	0.693788546	0.996502544	Bacteria.Firmicutes.Clostridia.Clostridiales.Family_XI	TMX1
183934	ENSG00000139921	rs4261445	0.004563477	0.003136139	0.667605191	0.801045836	-0.715170628	0.576110201	0.059898962	-0.025866372	0.243398827	0.18775016	0.138847924	0.102227695	0.018373228	0.003813551	0.999672451	0.998587032	Bacteria.Firmicutes.Clostridia.Clostridiales.Ruminococcaceae.Butyricicoccus	TMX1
183935	ENSG00000139921	rs4261445	0.001723315	0.000434916	0.299844192	0.334571	-0.705863941	0.565650511	-0.101827498	0.065043743	0.215875941	0.152564889	0.097432512	0.066905878	0.005277964	0.000689526	0.915215198	0.989428248	Bacteria.Proteobacteria.Gammaproteobacteria.Pasteurellales.Pasteurellaceae.Haemophilus	TMX1
183936	ENSG00000139921	rs4261445	0.613826284	0.579776989	0.006803011	0.025805614	-0.150905634	0.143097083	0.355042216	-0.245761266	0.297606989	0.257135541	0.126998763	0.107721452	0.468675095	0.331533284	0.454795693	0.65967817	Bacteria.Firmicutes.Clostridia.Clostridiales.Ruminococcaceae.Ruminiclostridium_9	TMX1
183937	ENSG00000139921	rs4261445	0.73142006	0.150027067	0.050176514	0.277750372	-0.126761397	0.346321301	0.265507843	-0.101228996	0.367726012	0.237751984	0.1330496	0.092484014	0.674040205	0.224816469	0.647283466	0.913834648	Bacteria.Firmicutes.Clostridia.Clostridiales.Ruminococcaceae.Anaerotruncus	TMX1
183938	ENSG00000139921	rs4261445	0.001371884	0.006085239	0.434665494	0.984596155	-0.881665536	0.573591377	-0.08309184	0.001515055	0.263614571	0.202260091	0.105701393	0.07817023	0.012071853	0.012918533	0.670939855	0.998772233	Bacteria.Firmicutes.Clostridia.Clostridiales.Ruminococcaceae.Ruminococcus_1	TMX1
183939	ENSG00000139921	rs4261445	0.006291682	0.015678054	0.894303687	0.955128258	-0.784863626	0.601717678	0.013039413	-0.004427067	0.277936412	0.242481332	0.097760205	0.078375164	0.061045774	0.030708403	0.9994853	0.999502343	Bacteria.Firmicutes.Clostridia.Clostridiales.Lachnospiraceae.Ruminococcus_gnavus_group	TMX1
183940	ENSG00000139921	rs4261445	0.020101995	0.032989321	0.588729851	0.384597499	-0.663828697	0.461536153	0.061471196	-0.073715565	0.278561896	0.211844609	0.113128336	0.084211033	0.096983716	0.050143191	0.981084248	0.998600531	Bacteria.Firmicutes.Clostridia.Clostridiales.Ruminococcaceae.Ruminiclostridium_6	TMX1
183941	ENSG00000139921	rs4261445	0.214025752	0.104615174	0.111433235	0.033964939	-0.4000783	0.330274342	-0.191171797	0.166011912	0.318825149	0.20066691	0.118466627	0.076635611	0.21319914	0.064413684	0.626316799	0.797210341	Bacteria.Proteobacteria.Betaproteobacteria	TMX1
183942	ENSG00000139921	rs4261445	0.000207565	8.68E-05	0.063196741	0.123072658	-1.172956454	0.81815007	-0.187458073	0.104931528	0.298358891	0.195408567	0.099175843	0.067164656	0.003868981	0.000606909	0.999858829	0.929555963	Bacteria.Proteobacteria.Betaproteobacteria.Neisseriales.Neisseriaceae.Eikenella	TMX1
183943	ENSG00000139921	rs4261445	0.002824577	0.000976727	0.198567726	0.269587295	-1.181629083	0.824205399	0.245464513	-0.136411216	0.380651744	0.238614423	0.188978999	0.122504832	0.018731093	0.003241922	0.885681113	0.887147064	Bacteria.Firmicutes.Clostridia.Clostridiales.Lachnospiraceae.Blautia	TMX1
183944	ENSG00000139921	rs4261445	0.000506817	0.000298419	0.695858465	0.958826828	-0.77148987	0.588914648	-0.0377475	0.003676745	0.210765253	0.154069015	0.096133822	0.070944963	0.002723958	0.00042849	0.900603743	0.994358872	Bacteria.Actinobacteria.Actinobacteria.Bifidobacteriales.Bifidobacteriaceae.Bifidobacterium	TMX1
183945	ENSG00000139921	rs4261445	0.005822153	0.001274493	0.453486677	0.311204475	-0.961586092	0.753290142	-0.090077612	0.080682497	0.337188509	0.223630706	0.119443643	0.079050168	0.020978921	0.002747292	0.979476281	0.998439902	Bacteria.Verrucomicrobia.Verrucomicrobiae.Verrucomicrobiales.Verrucomicrobiaceae.Akkermansia	TMX1
183946	ENSG00000139921	rs4261445	0.000476638	0.000137304	0.771414426	0.91278553	-0.787545721	0.624896345	0.033751761	0.008862347	0.214042166	0.154161838	0.115691201	0.080601333	0.001907966	0.000246747	0.992052328	0.997201293	Bacteria.Firmicutes.Clostridia.Clostridiales.Lachnospiraceae.Coprococcus_1	TMX1
183947	ENSG00000139921	rs4261445	0.002644431	0.000622672	0.274323818	0.295173472	-0.687540065	0.554487709	-0.109663507	0.071680504	0.219899854	0.154178486	0.099470972	0.067921251	0.006771923	0.000902923	0.898414146	0.987424055	Bacteria.Proteobacteria.Gammaproteobacteria.Pasteurellales.Pasteurellaceae	TMX1
183948	ENSG00000139921	rs4261445	0.001536168	0.000679854	0.103663024	0.183457286	-0.698375383	0.563167427	-0.24098139	0.122085383	0.211144378	0.157799201	0.146004232	0.090802965	0.006316881	0.000848185	0.977260763	0.903472313	Bacteria.Firmicutes.Negativicutes.Selenomonadales.Veillonellaceae.Veillonella	TMX1
183949	ENSG00000139921	rs4261445	0.00382675	0.000532823	0.976259473	0.468964948	-0.780561118	0.669823573	0.00462229	-0.075359238	0.260202357	0.183769145	0.154728742	0.103453928	0.01419496	0.00107319	0.901784948	0.946242201	Bacteria.Actinobacteria	TMX1
183950	ENSG00000139921	rs4261445	0.007960055	0.001523965	0.820454913	0.770632189	-0.807116457	0.629597963	0.025402045	-0.020160321	0.294753115	0.190200162	0.111471187	0.068861119	0.02831452	0.002944113	0.742595426	0.965384291	Bacteria.Firmicutes.Clostridia.Clostridiales.Lachnospiraceae.Lachnoclostridium	TMX1
183951	ENSG00000139921	rs4261445	0.001593054	0.005626105	0.206491404	0.640036383	-1.102733017	0.702783607	-0.151950405	0.043233181	0.33460341	0.245382323	0.119082073	0.092015317	0.028894558	0.019239197	0.997947728	0.9977362	Bacteria.Actinobacteria.Actinobacteria.Micrococcales	TMX1
183952	ENSG00000139921	rs4261445	0.279145336	0.154038644	0.227036214	0.116668341	-0.406700899	0.331338117	0.204287551	-0.165790611	0.372656601	0.22974004	0.167508359	0.10426532	0.368732786	0.132823726	0.99991226	0.957702977	Bacteria.Actinobacteria.Coriobacteriia.Coriobacteriales.Coriobacteriaceae.Collinsella	TMX1
183953	ENSG00000139921	rs4261445	0.009921024	0.007989038	0.228665286	0.253388685	-1.304965089	0.933507147	0.250062491	-0.148371898	0.491220779	0.341076492	0.205769855	0.128753424	0.125055329	0.046100726	0.836733607	0.857279593	Bacteria.Firmicutes.Negativicutes.Selenomonadales	TMX1
183954	ENSG00000139921	rs4261445	0.0136554	0.003981424	0.352285962	0.077860803	-0.659906552	0.506345021	-0.089204824	0.114817766	0.260302844	0.169570864	0.095214309	0.064088655	0.028059347	0.004827669	0.686508546	0.849088893	Bacteria.Proteobacteria.Betaproteobacteria.Burkholderiales.Alcaligenaceae	TMX1
183955	ENSG00000139921	rs4261445	0.140500972	0.100640397	0.023865658	0.01516247	-0.389732652	0.306017814	0.170923298	-0.141375212	0.261190835	0.183747206	0.07387931	0.056673509	0.201512104	0.080614017	0.728136156	0.64037551	Bacteria.Bacteroidetes.Bacteroidia.Bacteroidales.Prevotellaceae.Prevotella_9	TMX1
183956	ENSG00000139921	rs4261445	0.085609937	0.075649627	0.205177997	0.158341661	-0.507402516	0.382057419	0.138395901	-0.116619587	0.290679069	0.21162395	0.108141942	0.081718725	0.227371392	0.091812009	0.998832683	0.903225404	Bacteria.Firmicutes.Clostridia.Clostridiales.Ruminococcaceae.Eubacterium_coprostanoligenes_group	TMX1
183957	ENSG00000139921	rs4261445	0.00212604	0.000329716	0.238346467	0.080738683	-0.703921035	0.577234359	-0.147853134	0.145213202	0.219973369	0.152216541	0.124238767	0.08185416	0.005678968	0.000486697	0.661270141	0.869824098	Bacteria.Firmicutes.Clostridia.Clostridiales.Lachnospiraceae.Dorea	TMX1
183958	ENSG00000139921	rs4261445	0.030688997	0.011135164	0.201328616	0.401182296	-0.567697309	0.504053498	0.128781972	-0.063409755	0.25696683	0.192894384	0.099765356	0.075036613	0.092615239	0.015528826	0.996596763	0.999791394	Bacteria.Firmicutes.Clostridia.Clostridiales.Ruminococcaceae.Ruminococcaceae_UCG_005	TMX1
183959	ENSG00000139921	rs4261445	0.000530167	0.000558735	0.244240203	0.315655489	-0.943644226	0.713814829	-0.125695835	0.078539909	0.258783076	0.196633917	0.106965797	0.077667629	0.006203375	0.002265144	0.784638567	0.981557523	Bacteria.Firmicutes.Clostridia.Clostridiales.Ruminococcaceae.Ruminococcus_2	TMX1
183960	ENSG00000139921	rs4261445	0.000124516	3.88E-05	0.076795118	0.168656104	-1.011039663	0.731332267	-0.15540255	0.094308535	0.247674423	0.165605684	0.086422986	0.067748602	0.001366977	0.000140025	0.858670885	0.979585985	Bacteria.Firmicutes.Erysipelotrichia.Erysipelotrichales.Erysipelotrichaceae.Erysipelatoclostridium	TMX1
183961	ENSG00000139921	rs4261445	0.002046161	0.002606491	0.622841316	0.912975085	-0.81769428	0.589122918	-0.03803268	-0.006436279	0.254510483	0.188128031	0.076960359	0.058664736	0.007632084	0.003051345	0.955858825	0.97585266	Bacteria.Firmicutes.Clostridia.Clostridiales.Lachnospiraceae.Tyzzerella	TMX1
183962	ENSG00000139921	rs4261445	0.046887491	0.006547147	0.008440134	0.233794365	-0.468172203	0.516397113	0.256795178	-0.08762727	0.2310977	0.183802421	0.094524574	0.072912248	0.0968482	0.009827151	0.287644209	0.878546834	Bacteria.Firmicutes.Clostridia.Clostridiales.Christensenellaceae.Christensenellaceae_R_7_group	TMX1
183963	ENSG00000139921	rs4261445	0.000536301	0.000310379	0.801963373	0.968566476	-0.766689053	0.587127876	-0.024992219	-0.002857125	0.210461192	0.154080842	0.099240562	0.072225575	0.002712421	0.000485765	0.957457667	0.998755611	Bacteria.Actinobacteria.Actinobacteria.Bifidobacteriales.Bifidobacteriaceae	TMX1
183964	ENSG00000139921	rs4261445	0.773209765	0.606840687	0.386445421	0.487532138	-0.197249184	0.266242716	-0.155468939	0.09130294	0.681621132	0.514875418	0.178300409	0.130765906	0.835551258	0.607093522	0.999330493	0.996754281	Bacteria.Proteobacteria	TMX1
183965	ENSG00000139921	rs4261445	0.003923651	0.001004539	0.788871385	0.791080297	-0.833819309	0.624356571	0.033581131	0.021779924	0.278764185	0.181227761	0.124891262	0.081879075	0.010847781	0.00136315	0.999694213	0.908553199	Bacteria.Firmicutes.Clostridia.Clostridiales.Lachnospiraceaencultured	TMX1
183966	ENSG00000139921	rs4261445	0.882275502	0.65167833	0.000561292	0.004241238	-0.041367669	0.099095796	0.370374537	-0.241878302	0.278254457	0.218499301	0.102066648	0.081606364	0.451654561	0.278836318	0.253954342	0.612424405	Bacteria.Bacteroidetes.Bacteroidia.Bacteroidales.Porphyromonadaceae.Odoribacter	TMX1
183967	ENSG00000139921	rs4261445	0.016681079	0.001382728	0.76548075	0.397788402	-0.815161323	0.733785301	-0.052101115	0.098793153	0.33174737	0.219567312	0.17393475	0.116064653	0.096209014	0.006928995	0.99792254	0.986607256	Bacteria.Firmicutes.Clostridia.Clostridiales.Family_XIII.Family_XIII_AD3011_group	TMX1
183968	ENSG00000139921	rs4261445	0.001532588	0.000990799	0.517771218	0.705581709	-0.726710563	0.590956235	-0.053107476	0.0223372	0.219660355	0.17131369	0.081662358	0.058865444	0.007738912	0.001559891	0.999492402	0.999741582	Bacteria.Proteobacteria.Gammaproteobacteria.Enterobacteriales.Enterobacteriaceae.Escherichia_Shigella	TMX1
183969	ENSG00000139921	rs4261445	0.022315155	0.048488037	0.525654959	0.716483537	-1.063199128	0.560304234	0.065282268	0.023456892	0.454181889	0.27863446	0.102308413	0.064309849	0.133596981	0.097363696	0.960907055	0.926419835	Bacteria.Firmicutes.Clostridia.Clostridiales.Ruminococcaceae.Faecalibacterium	TMX1
183970	ENSG00000139921	rs4261445	0.044606204	0.006038935	0.00886198	0.244721179	-0.472494807	0.520502776	0.254608823	-0.085406246	0.230712868	0.183362405	0.094346703	0.072754714	0.093450791	0.009089398	0.289012423	0.889187317	Bacteria.Firmicutes.Clostridia.Clostridiales.Christensenellaceae	TMX1
183971	ENSG00000139921	rs4261445	0.404063468	0.097406156	0.059372473	0.145801943	-0.274180501	0.362270887	-0.35563721	0.167946895	0.326458371	0.215406395	0.185320891	0.114081572	0.346741903	0.065246724	0.967792983	0.950973549	Bacteria.Firmicutes.Bacilli.Lactobacillales	TMX1
183972	ENSG00000139921	rs4261445	0.235275882	0.04952361	0.057363345	0.139432598	-0.352426278	0.396136619	-0.349785111	0.169259469	0.294184399	0.19792649	0.18078216	0.113123634	0.249777676	0.035678567	0.981698993	0.951383867	Bacteria.Firmicutes.Bacilli.Lactobacillales.Streptococcaceae	TMX1
183973	ENSG00000139921	rs4261445	0.310995699	0.220223392	0.090568924	0.087775926	-0.331384588	0.28723367	-0.286248754	0.205457195	0.324538999	0.232041915	0.166623586	0.11853216	0.293248128	0.173629721	0.778495902	0.745724115	Bacteria.Firmicutes.Erysipelotrichia.Erysipelotrichales	TMX1
183974	ENSG00000139921	rs4261445	0.125211261	0.049144464	0.153247499	0.042784591	-0.474603886	0.385576284	-0.167472988	0.156034097	0.305548798	0.192319185	0.11589418	0.07551198	0.13523301	0.034740563	0.575750177	0.911334407	Bacteria.Proteobacteria.Betaproteobacteria.Burkholderiales	TMX1
183975	ENSG00000139921	rs4261445	0.006529585	0.001498464	0.515375937	0.359169229	-0.932616276	0.735207649	-0.078192713	0.07299861	0.331833534	0.221734471	0.119548416	0.079046748	0.023344238	0.003005986	0.959597159	0.99789802	Bacteria.Verrucomicrobia	TMX1
183976	ENSG00000139921	rs4261445	0.000164659	6.86E-05	0.269007299	0.959401172	-0.821543262	0.622077463	0.118084119	-0.003817116	0.20538367	0.146211497	0.105916496	0.074696405	0.000923118	0.000129953	0.997604342	0.997078103	Bacteria.Proteobacteria.Deltaproteobacteria	TMX1
183977	ENSG00000139921	rs4261445	5.97E-05	2.71E-05	0.037863298	0.091955504	-0.94690875	0.683538913	-0.257119665	0.135193743	0.220506246	0.151316689	0.121305578	0.079040714	0.000584318	6.53E-05	0.350799167	0.730537956	Bacteria.Firmicutes.Clostridia.Clostridiales.Peptostreptococcaceae	TMX1
183978	ENSG00000139921	rs4261445	0.280964036	0.371641782	0.122965238	0.049092808	-0.360446558	0.216692094	0.16947539	-0.167078479	0.331536873	0.240869909	0.108446267	0.083316459	0.33457347	0.243938372	0.998896274	0.98418264	Bacteria.Proteobacteria.Deltaproteobacteria.Desulfovibrionales.Desulfovibrionaceae.Desulfovibrio	TMX1
183979	ENSG00000139921	rs4261445	0.000766939	0.000973425	0.149956359	0.50473584	-1.153350655	0.722348876	0.203759477	-0.059726434	0.326640691	0.209060581	0.139857641	0.089039971	0.011571897	0.004885745	0.99759175	0.986746924	Bacteria.Firmicutes.Clostridia.Clostridiales.Lachnospiraceae.Lachnospiraceae_UCG_008	TMX1
183980	ENSG00000139921	rs4261445	0.028520451	0.023922129	0.771287318	0.883620866	-0.871668394	0.591060779	-0.036134963	-0.012733023	0.389147149	0.255584886	0.123789271	0.086644582	0.133442455	0.047026941	0.997594253	0.968948848	Bacteria.Firmicutes.Erysipelotrichia.Erysipelotrichales.Erysipelotrichaceae.Faecalitalea	TMX1
183981	ENSG00000139921	rs4261445	0.000148478	9.44E-05	0.074648514	0.086923136	-0.894509713	0.652124463	-0.166713318	0.105776531	0.221933698	0.156665645	0.092019082	0.060856478	0.000869625	0.000172139	0.731918684	0.689894066	Bacteria.Fusobacteria.Fusobacteriia.Fusobacteriales	TMX1
183982	ENSG00000139921	rs4261445	0.00326146	0.003659129	0.204159514	0.604655922	-1.206526383	0.75640918	-0.17108982	0.044218251	0.394928734	0.250851997	0.133384664	0.08499401	0.030480597	0.011723213	0.997329664	0.92426646	Bacteria.Firmicutes.Negativicutes.Selenomonadales.Veillonellaceae.Megasphaera	TMX1
183983	ENSG00000139921	rs4261445	0.000667753	0.000313097	0.910109355	0.60134947	-0.747455572	0.576214646	0.014381613	0.046998308	0.209106533	0.151321737	0.126887717	0.089515677	0.00245618	0.000395945	0.999276643	0.988728768	Bacteria.Firmicutes.Clostridia.Clostridiales.Ruminococcaceae.Ruminiclostridium_5	TMX1
183984	ENSG00000139921	rs4261445	0.000154256	6.02E-05	0.273643287	0.986042605	-0.824092654	0.626665866	0.116469243	-0.001292176	0.205034375	0.146002747	0.105493036	0.073580791	0.000872772	0.000109239	0.998525812	0.998572885	Bacteria.Proteobacteria.Deltaproteobacteria.Desulfovibrionales.Desulfovibrionaceae	TMX1
183985	ENSG00000139921	rs4261445	0.023546496	0.002939187	0.926035556	0.795453973	-0.725532155	0.621052575	0.016937332	0.03065817	0.312857721	0.200944157	0.181741384	0.11777942	0.08325993	0.00742987	0.998820086	0.961415255	Bacteria.Firmicutes.Clostridia.Clostridiales.Family_XIII	TMX1
183986	ENSG00000139921	rs4261445	0.773513721	0.232094869	0.03766842	0.109369833	-0.106672968	0.286181836	-0.396569485	0.185387257	0.369131765	0.237249989	0.186899473	0.114205299	0.519639566	0.149287503	0.933709887	0.933837527	Bacteria.Firmicutes.Bacilli	TMX1
183987	ENSG00000139921	rs4261445	0.000221407	0.000197963	0.203605895	0.60600584	-0.838724191	0.61095906	-0.173304778	0.04807518	0.214392173	0.154851214	0.134944121	0.092754729	0.001405991	0.000349855	0.88760533	0.997132292	Bacteria.Firmicutes.Bacilli.Bacillales	TMX1
183988	ENSG00000139921	rs4261445	5.28E-05	2.24E-05	0.030991021	0.178802623	-0.915097752	0.6806566	0.206645277	-0.090602933	0.211377194	0.148950904	0.093712517	0.066662457	0.000366648	5.46E-05	0.812247305	0.830839378	Bacteria.Bacteroidetes.Bacteroidia.Bacteroidales.Rikenellaceae.Alistipes	TMX1
183989	ENSG00000139921	rs4261445	0.000427743	0.00020264	0.281925932	0.367377064	-0.776278683	0.599869707	0.091867496	-0.057195152	0.20908653	0.152308726	0.084669869	0.063009391	0.001681968	0.000336258	0.998277807	0.999325446	Bacteria.Bacteroidetes.Bacteroidia.Bacteroidales.Porphyromonadaceae.Parabacteroides	TMX1
183990	ENSG00000139921	rs4261445	0.010582081	0.002140475	0.810652924	0.71975301	-0.744117475	0.702462966	-0.032688475	-0.032565365	0.282682493	0.219672996	0.135884654	0.090371231	0.055276676	0.006352525	0.888747738	0.902660525	Bacteria.Firmicutes.Negativicutes.Selenomonadales.Veillonellaceae	TMX1
183991	ENSG00000139921	rs4261445	0.022184236	0.136238081	0.903197135	0.32889237	-0.765440266	0.381247844	-0.015803516	-0.096504146	0.326650901	0.252710698	0.129431733	0.098099517	0.125293936	0.140495584	0.999697332	0.867412121	Bacteria.Firmicutes.Clostridia.Clostridiales.Ruminococcaceae.Ruminococcaceae_UCG_013	TMX1
183992	ENSG00000139921	rs4261445	0.001216699	0.000399203	0.051896447	0.019327809	-0.697865852	0.546101597	0.140834906	-0.132034091	0.206256414	0.146255492	0.071115092	0.055042146	0.003766777	0.000619027	0.968802863	0.709255319	Bacteria.Bacteroidetes.Bacteroidia.Bacteroidales.Prevotellaceae	TMX1
183993	ENSG00000139921	rs4261445	0.001884434	0.003186866	0.991229147	0.627711906	-0.763662741	0.539590364	-0.001256832	-0.040737879	0.235684167	0.176164461	0.113892747	0.083605682	0.010242403	0.004309824	0.874569459	0.983121182	Bacteria.Firmicutes.Clostridia.Clostridiales.Lachnospiraceae.Eubacterium_eligens_group	TMX1
183994	ENSG00000139921	rs4261445	0.000674702	0.000556364	0.357737012	0.905674816	-0.927662447	0.63493576	-0.121199267	0.010425031	0.259756788	0.17484148	0.130847914	0.087635579	0.004899381	0.001185371	0.945687051	0.886284894	Bacteria.Firmicutes.Bacilli.Lactobacillales.Carnobacteriaceae.Granulicatella	TMX1
183995	ENSG00000139921	rs4261445	0.000984979	0.000155298	0.432362375	0.908956446	-0.726827195	0.611123245	0.096313597	-0.009570365	0.210586604	0.152122646	0.12190582	0.083364539	0.004306458	0.000287524	0.998043854	0.98261409	Bacteria.Firmicutes.Clostridia.Clostridiales.Ruminococcaceaencultured	TMX1
183996	ENSG00000139921	rs4261445	0.001083187	0.00042591	0.760864072	0.70288893	-0.818430596	0.60465811	-0.034459731	-0.029945463	0.239239524	0.16280362	0.112750331	0.078164315	0.004160891	0.00053359	0.990263512	0.935449612	Bacteria.Proteobacteria.Gammaproteobacteria.Pseudomonadales	TMX1
183997	ENSG00000139921	rs4261445	0.91949316	0.823685312	0.547154571	0.456324732	-0.112089187	0.141351686	-0.12208757	0.086898316	1.104700644	0.631854937	0.201731574	0.115958455	0.965092558	0.70551731	0.997187614	0.93667398	Bacteria.Bacteroidetes.Bacteroidia.Bacteroidales	TMX1
183998	ENSG00000139921	rs4261445	0.001461126	0.000256333	0.999525561	0.475218012	-0.764594302	0.624268764	-8.19E-05	-0.066195309	0.23002479	0.161383777	0.137202468	0.092170528	0.004610991	0.000409574	0.845356026	0.9138367	Bacteria.Actinobacteria.Actinobacteria	TMX1
183999	ENSG00000139921	rs4261445	0.000825362	0.000634535	0.396814255	0.931846125	-0.9122432	0.629551899	-0.113378238	0.007566732	0.260066953	0.175338206	0.132923436	0.088134537	0.005605338	0.001243653	0.991744893	0.90956907	Bacteria.Firmicutes.Bacilli.Lactobacillales.Carnobacteriaceae	TMX1
184000	ENSG00000139921	rs4261445	0.000842319	0.000454699	0.283377633	0.672390554	-0.994882537	0.684551773	-0.099690713	0.02649841	0.284148546	0.185318434	0.092160173	0.062379601	0.007067759	0.001281172	0.968603562	0.99999132	Bacteria.Firmicutes.Clostridia.Clostridiales.Clostridiaceae_1	TMX1
184001	ENSG00000139946	rs1152466	0.425295943	0.523082019	0.32496909	0.541766392	-0.169634991	0.304508603	-0.081995304	0.125956351	0.211432571	0.474256415	0.082672566	0.205348374	0.444546904	0.314465835	0.998891856	0.999590371	Bacteria.Firmicutes.Bacilli.Bacillales.Staphylococcaceae.Staphylococcus	PELI2
184002	ENSG00000139946	rs1152466	0.812006834	0.759585164	0.719114491	0.780865619	-0.04275533	0.094240077	-0.027443432	0.036579496	0.179037428	0.306655062	0.075976562	0.130946526	0.593446679	0.373844932	0.99991226	0.996838275	Bacteria.Actinobacteria.Coriobacteriia.Coriobacteriales.Coriobacteriaceae.Collinsella	PELI2
184003	ENSG00000139946	rs1152466	0.757616876	0.867949994	0.654093859	0.891432147	-0.056265579	0.083428347	-0.031227614	0.023522078	0.181551524	0.499805803	0.069370237	0.171658795	0.546820271	0.394146285	0.981084248	0.998600531	Bacteria.Firmicutes.Clostridia.Clostridiales.Ruminococcaceae.Ruminiclostridium_6	PELI2
184004	ENSG00000139946	rs1152466	0.483267292	0.998976181	0.010642496	0.588968069	0.086357828	-0.000279584	0.13475049	-0.077659237	0.122476055	0.217049339	0.051232063	0.143011549	0.22059854	0.195273899	0.130003437	0.978780304	Bacteria.Firmicutes.Clostridia.Clostridiales.Lachnospiraceae.Lachnospira	PELI2
184005	ENSG00000139946	rs1152466	0.546672224	0.758452299	0.18563355	0.690029012	-0.084043044	0.071256272	-0.07101007	0.032397342	0.138701191	0.230743331	0.053080959	0.080872228	0.263855814	0.239290641	0.584424758	0.992658893	Bacteria.Firmicutes.Negativicutes.Selenomonadales.Acidaminococcaceae.Phascolarctobacterium	PELI2
184006	ENSG00000139946	rs1152466	0.720150729	0.845066345	0.455696463	0.894612298	-0.05264469	0.058380509	-0.047707702	0.017033447	0.146309782	0.297557276	0.06357279	0.128080837	0.374617028	0.25799678	0.909281244	0.908965017	Bacteria.Proteobacteria.Gammaproteobacteria.Pseudomonadales.Pseudomonadaceae.Pseudomonas	PELI2
184007	ENSG00000139946	rs1152466	0.966085403	0.362005165	0.991521748	0.35460384	0.008509482	0.349947634	0.000659504	-0.093285779	0.199366572	0.381200516	0.061826183	0.100054009	0.671248084	0.220723129	0.997420494	0.997858307	Bacteria.Proteobacteria.Gammaproteobacteria	PELI2
184008	ENSG00000139946	rs1152466	0.226272369	0.101198217	0.169217587	0.079548418	-0.28316715	0.749251065	-0.118982506	0.304235633	0.231800904	0.450637228	0.085588052	0.170801735	0.44219657	0.181518705	0.71526798	0.886583705	Bacteria.Firmicutes.Clostridia.Clostridiales.Ruminococcaceae.Anaerotruncus	PELI2
184009	ENSG00000139946	rs1152466	0.637761532	0.884481128	0.169376556	0.901079805	-0.06235241	0.035702601	0.072851516	-0.011080716	0.131809059	0.244768424	0.052424331	0.088799295	0.316739849	0.272672606	0.59905638	0.877355871	Bacteria.Firmicutes.Clostridia.Clostridiales.Lachnospiraceae.Roseburia	PELI2
184010	ENSG00000139946	rs1152466	0.922494408	0.796945304	0.728487301	0.830100348	0.012381528	0.059691116	0.019644235	0.020189471	0.126768199	0.231038408	0.056345531	0.093713557	0.314556108	0.19872826	0.99935717	0.961062114	Bacteria.Firmicutes.Erysipelotrichia.Erysipelotrichales.Erysipelotrichaceae.Erysipelotrichaceae_UCG_003	PELI2
184011	ENSG00000139946	rs1152466	0.684164432	0.234952509	0.457971714	0.223393662	0.055736448	0.354760135	-0.034189732	-0.101524759	0.136402924	0.295925847	0.045791316	0.08258796	0.41005392	0.112210782	0.997282517	0.999171204	Bacteria.Proteobacteria.Gammaproteobacteria.Enterobacteriales.Enterobacteriaceae	PELI2
184012	ENSG00000139946	rs1152466	0.892879584	0.302212962	0.907051645	0.272091995	-0.025918248	0.44941523	-0.007694392	0.167445029	0.191717472	0.432148006	0.065643778	0.15117045	0.534507612	0.220556327	0.999878354	0.956334455	Bacteria.Bacteroidetes.Bacteroidia.Bacteroidales.Porphyromonadaceae.Barnesiella	PELI2
184013	ENSG00000139946	rs1152466	0.891673641	0.657009172	0.465118759	0.332296995	0.017389829	0.109136967	-0.038555212	0.116411119	0.127191749	0.244648106	0.052472076	0.119177821	0.287016429	0.158347844	0.97729231	0.882457945	Bacteria.Bacteroidetes.Bacteroidia.Bacteroidales.Rikenellaceae	PELI2
184014	ENSG00000139946	rs1152466	0.182984187	0.29674629	0.06039113	0.143256631	0.221166418	-0.344708924	0.089550447	-0.153936189	0.164316041	0.327705288	0.046855799	0.103892826	0.212402523	0.150184994	0.86527713	0.998607976	Bacteria.Firmicutes.Clostridia.Clostridiales.Lachnospiraceae.Tyzzerella_4	PELI2
184015	ENSG00000139946	rs1152466	0.966117723	0.90858782	0.840738352	0.760860545	0.005328338	0.025699942	-0.011615834	0.032402271	0.124955492	0.222957583	0.05757396	0.106016822	0.356862021	0.221829538	0.995339941	0.95533137	Bacteria.Proteobacteria.Deltaproteobacteria.Desulfovibrionales.Desulfovibrionaceae.Bilophila	PELI2
184016	ENSG00000139946	rs1152466	0.991028381	0.825866526	0.714110545	0.801636083	-0.001410274	0.063274268	-0.020494037	0.029906231	0.124937596	0.286444868	0.055698807	0.118553205	0.340604502	0.205434028	0.925469309	0.970927548	Bacteria.Firmicutes.Clostridia.Clostridiales.Ruminococcaceae.Ruminococcaceae_UCG_002	PELI2
184017	ENSG00000139946	rs1152466	0.429873303	0.894592896	0.311032067	0.792575181	0.152955093	-0.069536906	0.07174837	-0.049341257	0.192549957	0.522777097	0.070271549	0.186861838	0.440411848	0.416081996	0.961249848	0.997513341	Bacteria.Firmicutes.Clostridia.Clostridiales.Lachnospiraceae.Eubacterium_xylanophilum_group	PELI2
184018	ENSG00000139946	rs1152466	0.797378737	0.512690881	0.705726892	0.44483047	-0.041005882	0.203961713	0.023466645	-0.086712418	0.159063249	0.309846081	0.06187392	0.112797747	0.472974394	0.21139735	0.945999629	0.997216401	Bacteria.Firmicutes.Clostridia.Clostridiales.Ruminococcaceae.Subdoligranulum	PELI2
184019	ENSG00000139946	rs1152466	0.106428378	0.572622483	0.023840572	0.490070642	-0.27982518	0.195387218	0.187242618	-0.111889798	0.170920321	0.344558111	0.080918079	0.161192988	0.164279076	0.316705212	0.687704343	0.832883138	Bacteria.Firmicutes.Erysipelotrichia.Erysipelotrichales.Erysipelotrichaceae	PELI2
184020	ENSG00000139946	rs1152466	0.663160277	0.682152681	0.278121712	0.702112161	-0.060309277	0.098553789	0.076595149	-0.043006187	0.137832845	0.23957312	0.070032829	0.111948005	0.242951781	0.173227842	0.997117901	0.951675521	Bacteria.Firmicutes.Clostridia.Clostridiales.Lachnospiraceae.Eubacterium_hallii_group	PELI2
184021	ENSG00000139946	rs1152466	0.983334811	0.672419167	0.69969607	0.169508762	-0.002574491	0.094004915	-0.017403999	0.125104858	0.122777448	0.221316433	0.044920471	0.090054426	0.346028752	0.166309464	0.843941501	0.790010861	Bacteria.Firmicutes.Negativicutes.Selenomonadales.Veillonellaceae.Dialister	PELI2
184022	ENSG00000139946	rs1152466	0.495395038	0.704184306	0.163628378	0.175326968	0.095266514	-0.087960548	0.082961081	-0.14543351	0.138950782	0.230653254	0.058883252	0.106137453	0.28225636	0.141798342	0.382013499	0.854429841	Bacteria.Firmicutes.Clostridia.Clostridiales.Peptostreptococcaceae.Intestinibacter	PELI2
184023	ENSG00000139946	rs1152466	0.383955218	0.986772623	0.186545726	0.847709452	0.139984218	0.005956345	0.079629581	-0.027460036	0.159697729	0.357894917	0.059649322	0.142420664	0.332760441	0.411076814	0.584846071	0.998431627	Bacteria.Firmicutes.Clostridia.Clostridiales.Ruminococcaceae.Ruminococcus_1	PELI2
184024	ENSG00000139946	rs1152466	0.271048778	0.597361252	0.148000373	0.53681978	-0.213816288	0.232421512	-0.131924599	0.107581562	0.192611115	0.437864063	0.090109435	0.173259926	0.370788126	0.303537632	0.99792254	0.986607256	Bacteria.Firmicutes.Clostridia.Clostridiales.Family_XIII.Family_XIII_AD3011_group	PELI2
184025	ENSG00000139946	rs1152466	0.576498203	0.943717012	0.459256656	0.947179581	0.103177756	0.020685222	0.048335913	0.007809122	0.18380721	0.291866187	0.0649239	0.117420836	0.418801811	0.356132765	0.844037727	0.998304349	Bacteria.Firmicutes.Erysipelotrichia.Erysipelotrichales.Erysipelotrichaceae.Clostridium_innocuum_group	PELI2
184026	ENSG00000139946	rs1152466	0.811567617	0.30488748	0.616683852	0.253785013	0.031690134	0.283851295	-0.023220057	-0.08976088	0.132386695	0.274471638	0.04616568	0.077957962	0.397019408	0.104178489	0.999492402	0.999741582	Bacteria.Proteobacteria.Gammaproteobacteria.Enterobacteriales.Enterobacteriaceae.Escherichia_Shigella	PELI2
184027	ENSG00000139946	rs1152466	0.626799983	0.77457148	0.154059095	0.304465912	-0.064964086	0.062847669	-0.075430543	0.092855852	0.132971486	0.218528142	0.052303943	0.089708624	0.311586119	0.213101422	0.816359007	0.952180613	Bacteria.Firmicutes.Negativicutes.Selenomonadales.Acidaminococcaceae	PELI2
184028	ENSG00000139946	rs1152466	0.406832823	0.49095147	0.352489401	0.30303761	0.199990396	-0.22697264	-0.091525317	0.139854635	0.239538446	0.327653152	0.097732687	0.13471267	0.345604115	0.262566048	0.99759175	0.986746924	Bacteria.Firmicutes.Clostridia.Clostridiales.Lachnospiraceae.Lachnospiraceae_UCG_008	PELI2
184029	ENSG00000139946	rs1152466	0.73757526	0.998644811	0.605087502	0.933673022	-0.059588892	-0.000690477	-0.032675254	-0.011560791	0.177082571	0.404966588	0.06288193	0.138373956	0.531153359	0.353359245	0.999985325	0.999758873	Bacteria.Firmicutes.Clostridia.Clostridiales.Ruminococcaceae.Ruminococcaceae_UCG_014	PELI2
184030	ENSG00000139946	rs1152466	0.589730964	0.61102508	0.317941988	0.525792884	-0.079991373	0.183599821	-0.063255378	0.080930023	0.147609088	0.359237271	0.062851407	0.126873501	0.309421692	0.218384651	0.852766212	0.998418858	Bacteria.Firmicutes.Clostridia.Clostridiales.Ruminococcaceae.Ruminococcaceae_UCG_003	PELI2
184031	ENSG00000139946	rs1152466	0.844471164	0.946958244	0.824089136	0.800272485	0.041519213	-0.020320689	0.016569575	-0.029537018	0.210797138	0.304272432	0.07424045	0.116272688	0.487112894	0.420881527	0.997329664	0.92426646	Bacteria.Firmicutes.Negativicutes.Selenomonadales.Veillonellaceae.Megasphaera	PELI2
184032	ENSG00000139946	rs1152466	0.991480025	0.791285098	0.869590484	0.658304016	0.001345714	0.060096003	0.012524668	0.049900782	0.125538181	0.226150955	0.075986048	0.112314158	0.341328985	0.212139675	0.999670759	0.996530704	Bacteria.Firmicutes.Clostridia.Clostridiales.Ruminococcaceae.Flavonifractor	PELI2
184033	ENSG00000139946	rs1152466	0.885918289	0.976721181	0.151061918	0.214091107	-0.017728271	0.006533794	-0.072147801	0.145011358	0.123082878	0.223054606	0.049657741	0.115577232	0.31486667	0.228523273	0.824524716	0.793966132	Bacteria.Fusobacteria.Fusobacteriia.Fusobacteriales.Fusobacteriaceae.Fusobacterium	PELI2
184034	ENSG00000139946	rs1152466	0.893058924	0.788042352	0.864200203	0.832997364	-0.030862752	0.093101506	0.012525372	-0.02315102	0.228677225	0.344864941	0.072945575	0.109353609	0.619929225	0.353443845	0.9994853	0.999502343	Bacteria.Firmicutes.Clostridia.Clostridiales.Lachnospiraceae.Ruminococcus_gnavus_group	PELI2
184035	ENSG00000139946	rs1152466	0.79681279	0.791070303	0.635989416	0.792128005	-0.039607173	0.077920827	0.04124291	-0.038964828	0.153199909	0.292919876	0.086726786	0.147239889	0.464365107	0.255151354	0.976314705	0.991094312	Bacteria.Firmicutes.Bacilli.Lactobacillales.Streptococcaceae.Streptococcus	PELI2
184036	ENSG00000139946	rs1152466	0.769691029	0.499395183	0.760331416	0.375452559	0.055327075	0.199029105	0.025285879	0.128403602	0.18818425	0.293015793	0.082544194	0.143880268	0.554366596	0.228292656	0.859817347	0.951403073	Bacteria.Firmicutes.Clostridia.Clostridiales.Lachnospiraceae.Lachnospiraceae_ND3007_group	PELI2
184037	ENSG00000139946	rs1152466	0.526390781	0.945658299	0.416881436	0.950936344	0.124323413	0.021987166	0.059428074	0.008348789	0.195183781	0.3213378	0.072734442	0.135161496	0.405938562	0.345804014	0.759641414	0.996502544	Bacteria.Firmicutes.Clostridia.Clostridiales.Family_XI	PELI2
184038	ENSG00000139946	rs1152466	0.732768894	0.960013331	0.516587629	0.919568077	0.049596285	0.012360408	-0.035962438	0.008888048	0.144631391	0.24558464	0.055142267	0.087678483	0.353957076	0.299476284	0.766092505	0.935950426	Bacteria.Proteobacteria.Betaproteobacteria.Burkholderiales.Alcaligenaceae	PELI2
184039	ENSG00000139946	rs1152466	0.632169933	0.817526011	0.499071313	0.564056788	0.080200376	-0.060912301	0.050253858	-0.067842921	0.166755497	0.262932725	0.07392901	0.11701178	0.31925321	0.266686019	0.979221309	0.998719086	Bacteria.Firmicutes.Bacilli.Bacillales.Family_XI.Gemella	PELI2
184040	ENSG00000139946	rs1152466	0.885739459	0.578896026	0.873394509	0.599198527	0.059716441	0.533581797	-0.011908536	-0.085870073	0.413942605	0.956579939	0.074438583	0.162588631	0.965605487	0.647667492	0.997675757	0.942693919	Bacteria.Bacteroidetes	PELI2
184041	ENSG00000139946	rs1152466	0.766167488	0.796791628	0.668627532	0.81043939	-0.05305603	0.140200025	-0.03291015	0.04844656	0.177658884	0.542233677	0.076537602	0.201159012	0.516159877	0.403945342	0.883682472	0.907002455	Bacteria.Firmicutes.Clostridia.Clostridiales.Ruminococcaceae.Ruminiclostridium_9	PELI2
184042	ENSG00000139946	rs1152466	0.983338344	0.825036282	0.472598583	0.575507186	-0.002610038	0.048967859	0.04767285	-0.063634588	0.124499092	0.220609741	0.065986162	0.11306785	0.313915903	0.209861069	0.987817466	0.997201293	Bacteria.Firmicutes.Clostridia.Clostridiales.Lachnospiraceae.Coprococcus_1	PELI2
184043	ENSG00000139946	rs1152466	0.939493617	0.9359184	0.926736617	0.682350245	0.009709117	0.018259877	-0.005749289	0.043983273	0.127415346	0.226232869	0.062283218	0.106988799	0.325506328	0.198483293	0.998525812	0.997174658	Bacteria.Proteobacteria.Deltaproteobacteria.Desulfovibrionales.Desulfovibrionaceae	PELI2
184044	ENSG00000139946	rs1152466	0.835511598	0.994826273	0.756504711	0.830142445	0.033022598	0.001743074	-0.01862197	0.024263453	0.158402318	0.267780479	0.059803745	0.112652131	0.436817904	0.288541355	0.733198396	0.970948823	Bacteria.Firmicutes.Clostridia.Clostridiales.Lachnospiraceae.Lachnoclostridium	PELI2
184045	ENSG00000139946	rs1152466	0.167061725	0.460039226	0.149372396	0.518054487	-0.646861693	0.534047784	0.134341442	-0.098220676	0.462922158	0.718580095	0.092075796	0.151134647	0.814015597	0.65470702	0.999135888	0.996172726	Bacteria.Firmicutes.Clostridia.Clostridiales.Ruminococcaceae	PELI2
184046	ENSG00000139946	rs1152466	0.919244016	0.935694736	0.829647894	0.808936156	-0.015095695	0.019849813	-0.018380351	-0.044196858	0.148315786	0.245074282	0.085085962	0.182040853	0.439224013	0.250621722	0.999672451	0.998587032	Bacteria.Firmicutes.Clostridia.Clostridiales.Ruminococcaceae.Butyricicoccus	PELI2
184047	ENSG00000139946	rs1152466	0.897762822	0.978556658	0.14548011	0.243774406	-0.015855581	0.006063376	-0.073545085	0.135594014	0.122919744	0.224718224	0.049916535	0.115273919	0.31259784	0.233075859	0.823938752	0.828918736	Bacteria.Fusobacteria.Fusobacteriia.Fusobacteriales	PELI2
184048	ENSG00000139946	rs1152466	0.940280699	0.386162642	0.950305652	0.411768185	0.030640122	0.550924196	-0.006354728	-0.119923779	0.407408423	0.631452186	0.101571568	0.145168226	0.855785287	0.519998663	0.999330493	0.996754281	Bacteria.Proteobacteria	PELI2
184049	ENSG00000139946	rs1152466	0.888305248	0.94244693	0.568440319	0.332660515	0.01793273	0.015950995	0.025516114	-0.066541971	0.127181609	0.220091438	0.044509805	0.068175064	0.307318699	0.219144707	0.77188563	0.990207849	Bacteria.Proteobacteria.Betaproteobacteria.Burkholderiales.Alcaligenaceae.Sutterella	PELI2
184050	ENSG00000139946	rs1152466	0.871765721	0.837881091	0.80390367	0.896040113	-0.028758498	0.074929109	-0.014900597	0.016640735	0.177462001	0.364749395	0.059766262	0.126856685	0.50455758	0.317796853	0.999858829	0.957708045	Bacteria.Proteobacteria.Betaproteobacteria.Neisseriales.Neisseriaceae.Eikenella	PELI2
184051	ENSG00000139946	rs1152466	0.919800531	0.905448607	0.84814087	0.535956811	-0.016984109	-0.031422016	-0.010630936	-0.059547206	0.168031507	0.263506833	0.055295654	0.095697195	0.499496678	0.309696764	0.99714486	0.996602117	Bacteria.Firmicutes.Clostridia.Clostridiales.Clostridiaceae_1.Clostridium_sensu_stricto_1	PELI2
184052	ENSG00000139946	rs1152466	0.628393493	0.748572152	0.447897606	0.729381762	-0.08023533	0.097926823	0.065684953	-0.050509145	0.164993076	0.304228499	0.086025647	0.145374294	0.438690055	0.264795766	0.975513775	0.975114706	Bacteria.Firmicutes.Bacilli.Lactobacillales	PELI2
184053	ENSG00000139946	rs1152466	0.36629174	0.45679949	0.301668601	0.49029587	-0.238117236	0.302747816	0.058603123	-0.06493806	0.261726112	0.404419405	0.05628756	0.093601157	0.494325752	0.371573314	0.914353853	0.908864454	Bacteria.Firmicutes.Clostridia.Clostridiales.Ruminococcaceae.Faecalibacterium	PELI2
184054	ENSG00000139946	rs1152466	0.904674295	0.932861395	0.51674823	0.822255297	0.015109605	0.01875074	-0.057691201	0.030526774	0.125675785	0.221712641	0.088493618	0.135340764	0.306064948	0.197156805	0.999276643	0.988728768	Bacteria.Firmicutes.Clostridia.Clostridiales.Ruminococcaceae.Ruminiclostridium_5	PELI2
184055	ENSG00000139946	rs1152466	0.174431479	0.520137969	0.029173921	0.413369494	-0.21065213	0.295338571	-0.129212511	0.131089016	0.153410584	0.456723702	0.057930428	0.159231278	0.215787024	0.256420854	0.600612897	0.991307536	Bacteria.Firmicutes.Clostridia.Clostridiales.Ruminococcaceae.Ruminococcus_2	PELI2
184056	ENSG00000139946	rs1152466	0.650648896	0.326688931	0.601323252	0.2867654	-0.092966759	0.393789923	-0.040921021	0.156304516	0.204337323	0.398467111	0.077934896	0.145526348	0.55889726	0.224280834	0.998832683	0.955062155	Bacteria.Firmicutes.Clostridia.Clostridiales.Ruminococcaceae.Eubacterium_coprostanoligenes_group	PELI2
184057	ENSG00000139946	rs1152466	0.916124877	0.54232392	0.512532045	0.353817246	-0.013309014	0.164161835	-0.031636251	0.100025326	0.125881409	0.268005994	0.048041683	0.107106166	0.333566129	0.15104804	0.904834564	0.847343769	Bacteria.Proteobacteria.Betaproteobacteria.Burkholderiales.Alcaligenaceae.Parasutterella	PELI2
184058	ENSG00000139946	rs1152466	0.849130005	0.75497091	0.609044668	0.497080295	-0.026911341	-0.08711497	-0.024258006	-0.067016223	0.140905652	0.277956385	0.047201116	0.09813096	0.309398714	0.195384849	0.955858825	0.966245262	Bacteria.Firmicutes.Clostridia.Clostridiales.Lachnospiraceae.Tyzzerella	PELI2
184059	ENSG00000139946	rs1152466	0.363511384	0.66308527	0.111190423	0.180190421	0.134170535	-0.100692826	0.092006318	-0.149609909	0.146615317	0.230072083	0.05697563	0.110434362	0.239861929	0.183846242	0.858670885	0.979585985	Bacteria.Firmicutes.Erysipelotrichia.Erysipelotrichales.Erysipelotrichaceae.Erysipelatoclostridium	PELI2
184060	ENSG00000139946	rs1152466	0.829488009	0.896111229	0.77410842	0.971733719	-0.046600118	0.053983987	-0.022586401	0.005650357	0.215514853	0.411817438	0.078369783	0.158848815	0.586747293	0.42949746	0.997947728	0.999729848	Bacteria.Actinobacteria.Actinobacteria.Micrococcales	PELI2
184061	ENSG00000139946	rs1152466	0.213505845	0.15012679	0.075838334	0.077124239	-0.204115096	0.482524939	-0.116465954	0.21626588	0.162473961	0.331339086	0.064553828	0.120407875	0.211918007	0.097281302	0.56451379	0.821441869	Bacteria.Bacteroidetes.Bacteroidia.Bacteroidales.Porphyromonadaceae.Odoribacter	PELI2
184062	ENSG00000139946	rs1152466	0.883517843	0.850068001	0.816061721	0.965237927	-0.025509441	0.048449142	-0.012423823	0.003822834	0.173429793	0.25528257	0.053193614	0.087379357	0.504872756	0.335703729	0.875442504	0.996054477	Bacteria.Bacteroidetes.Bacteroidia.Bacteroidales.Prevotellaceae.Prevotella_9	PELI2
184063	ENSG00000139946	rs1152466	0.921345248	0.847573143	0.849449518	0.587982662	-0.017407073	-0.054574711	0.016051034	0.065328935	0.175609869	0.282793793	0.084222519	0.119986771	0.445700208	0.330636275	0.926890345	0.927561557	Bacteria.Firmicutes.Clostridia.Clostridiales.Lachnospiraceae.Blautia	PELI2
184064	ENSG00000139946	rs1152466	0.930222845	0.92683036	0.833576946	0.620859475	0.011262338	-0.023189468	-0.011023763	0.050820277	0.128120157	0.251539026	0.052254741	0.102252176	0.354619766	0.197024197	0.999296249	0.97562022	Bacteria.Bacteroidetes.Bacteroidia.Bacteroidales.Porphyromonadaceae	PELI2
184065	ENSG00000139946	rs1152466	0.759096229	0.902365195	0.747508702	0.931286382	-0.166386279	0.116566024	0.033086083	-0.015277971	0.540282491	0.946506504	0.102339823	0.176498995	0.954184916	0.7977835	0.999826541	0.999832315	Bacteria.Firmicutes.Clostridia.Clostridiales.Lachnospiraceae	PELI2
184066	ENSG00000139946	rs1152466	0.543431321	0.443070894	0.030422661	0.100873271	-0.0765214	0.174380661	0.159345329	-0.168649259	0.125271051	0.225960635	0.072007718	0.101335512	0.209361378	0.124674796	0.527778041	0.889635994	Bacteria.Firmicutes.Clostridia.Clostridiales.Lachnospiraceae.Dorea	PELI2
184067	ENSG00000139946	rs1152466	0.703579998	0.79393601	0.506468696	0.779693216	-0.05909542	0.12815849	-0.040576292	0.046748479	0.154630163	0.488634715	0.060738654	0.166434714	0.482587479	0.292322459	0.996596763	0.999791394	Bacteria.Firmicutes.Clostridia.Clostridiales.Ruminococcaceae.Ruminococcaceae_UCG_005	PELI2
184068	ENSG00000139946	rs1152466	0.767756487	0.464124123	0.219641864	0.058036452	-0.037433505	0.165724612	0.081484139	-0.231639442	0.126230495	0.225040593	0.065743103	0.120051839	0.363830918	0.123658914	0.977260763	0.822289348	Bacteria.Firmicutes.Negativicutes.Selenomonadales.Veillonellaceae.Veillonella	PELI2
184069	ENSG00000139946	rs1152466	0.536560199	0.859533033	0.500807465	0.906155312	0.200038694	0.140144604	-0.040665483	-0.016222019	0.321956121	0.788782297	0.060067063	0.137068158	0.885771114	0.711608605	0.999973618	0.995427078	Bacteria.Bacteroidetes.Bacteroidia.Bacteroidales.Bacteroidaceae.Bacteroides	PELI2
184070	ENSG00000139946	rs1152466	0.519003465	0.915675037	0.421804896	0.971475373	0.13647562	0.045961849	0.057027491	0.005248833	0.210477091	0.432395693	0.070542986	0.146223742	0.478053147	0.417700329	0.997594253	0.968948848	Bacteria.Firmicutes.Erysipelotrichia.Erysipelotrichales.Erysipelotrichaceae.Faecalitalea	PELI2
184071	ENSG00000139946	rs1152466	0.652408626	0.904326504	0.463204346	0.980887447	0.070294534	0.031998306	-0.044340345	-0.002310889	0.155343751	0.265177141	0.06008632	0.096092074	0.3724949	0.288428304	0.70711323	0.996708259	Bacteria.Proteobacteria.Betaproteobacteria.Burkholderiales	PELI2
184072	ENSG00000139946	rs1152466	0.550073367	0.997158081	0.250367743	0.910495956	-0.088151846	-0.000989535	0.114921822	0.01932481	0.146728108	0.276750549	0.099086551	0.171240777	0.284989921	0.263365833	0.712439449	0.978451395	Bacteria.Actinobacteria	PELI2
184073	ENSG00000139946	rs1152466	0.253635373	0.806491985	0.201841699	0.703534233	0.31600735	-0.131947492	-0.093955882	0.048716991	0.274367262	0.536469807	0.072870071	0.127453096	0.614260499	0.514558055	0.998803525	0.997226571	Bacteria.Firmicutes.Clostridia.Clostridiales.Lachnospiraceae.Eubacterium_rectale_group	PELI2
184074	ENSG00000139946	rs1152466	0.866396226	0.964267916	0.777290805	0.626550151	0.025971886	-0.010767499	0.026928658	-0.094982706	0.153766628	0.239429487	0.09480946	0.194273906	0.447353895	0.270655832	0.999005033	0.927918796	Bacteria.Actinobacteria.Coriobacteriia.Coriobacteriales	PELI2
184075	ENSG00000139946	rs1152466	0.688861764	0.609953336	0.668027309	0.494913224	0.11535644	-0.225644911	-0.045294749	0.107590309	0.286818839	0.440177838	0.105137058	0.156749785	0.693461321	0.463292029	0.912281762	0.890709939	Bacteria.Firmicutes.Negativicutes.Selenomonadales	PELI2
184076	ENSG00000139946	rs1152466	0.944855608	0.935772844	0.920662678	0.740351578	0.008851559	0.018418192	-0.006230438	0.036671771	0.127477622	0.227676038	0.062312697	0.110189555	0.326402684	0.210854289	0.997604342	0.996621608	Bacteria.Proteobacteria.Deltaproteobacteria	PELI2
184077	ENSG00000139946	rs1152466	0.417179295	0.706505012	0.404238454	0.729682548	-0.502542008	0.423706332	0.086240349	-0.064947789	0.615460138	1.120285922	0.102722199	0.187147973	0.997454612	0.874868214	0.997650199	0.999159905	Bacteria.Firmicutes.Clostridia.Clostridiales	PELI2
184078	ENSG00000139946	rs1152466	0.658946975	0.254041403	0.59198629	0.222272554	-0.085622727	0.506091828	-0.035082847	0.179221134	0.193103813	0.43978415	0.065134215	0.145435181	0.473699231	0.194056998	0.998896274	0.99087052	Bacteria.Proteobacteria.Deltaproteobacteria.Desulfovibrionales.Desulfovibrionaceae.Desulfovibrio	PELI2
184079	ENSG00000139946	rs1152466	0.827870969	0.944746486	0.722720982	0.608979418	0.034171904	-0.016725696	0.033026374	-0.099432912	0.156528734	0.24040219	0.092675548	0.193440781	0.438217805	0.273896341	0.999739884	0.90063291	Bacteria.Actinobacteria.Coriobacteriia.Coriobacteriales.Coriobacteriaceae	PELI2
184080	ENSG00000139946	rs1152466	0.555152374	0.98519865	0.07822296	0.358062291	0.076239171	-0.004127082	0.091104855	-0.095610371	0.128537034	0.221608311	0.050916063	0.103292219	0.211540996	0.24708567	0.968802863	0.97089253	Bacteria.Bacteroidetes.Bacteroidia.Bacteroidales.Prevotellaceae	PELI2
184081	ENSG00000139946	rs1152466	0.444562331	0.602676055	0.162239853	0.490503978	-0.113551553	0.188697944	-0.089150583	0.09275529	0.147623437	0.360722852	0.063064664	0.133761062	0.336806566	0.236111357	0.432366396	0.938877467	Bacteria.Firmicutes.Clostridia.Clostridiales.Christensenellaceae	PELI2
184082	ENSG00000139946	rs1152466	0.670625199	0.775410856	0.095796462	0.45680387	-0.054054309	0.062179586	0.097705361	-0.076861183	0.126523327	0.217036128	0.057809811	0.102674423	0.233767235	0.211369289	0.893190239	0.987424055	Bacteria.Proteobacteria.Gammaproteobacteria.Pasteurellales.Pasteurellaceae	PELI2
184083	ENSG00000139946	rs1152466	0.560922317	0.645865173	0.400571129	0.607260228	-0.102085188	0.165657819	-0.081228229	0.080513325	0.174660587	0.358829324	0.095996963	0.155883459	0.424956241	0.273525995	0.998820086	0.961415255	Bacteria.Firmicutes.Clostridia.Clostridiales.Family_XIII	PELI2
184084	ENSG00000139946	rs1152466	0.742758711	0.727288862	0.400770611	0.688229077	-0.045012959	0.089295188	-0.056929733	0.050037842	0.136566615	0.254952181	0.067309224	0.124145855	0.261522626	0.146177367	0.990263512	0.935449612	Bacteria.Proteobacteria.Gammaproteobacteria.Pseudomonadales	PELI2
184085	ENSG00000139946	rs1152466	0.108465249	0.573994764	0.024830801	0.493560714	-0.278724886	0.194934208	0.185783728	-0.111022743	0.17125756	0.344994696	0.080870408	0.161242839	0.166681202	0.322366146	0.71132864	0.834541674	Bacteria.Firmicutes.Erysipelotrichia.Erysipelotrichales	PELI2
184086	ENSG00000139946	rs1152466	0.579484129	0.883994646	0.411510802	0.645436148	-0.105389323	-0.049271188	-0.048853916	-0.053247164	0.189230726	0.336364553	0.059105156	0.115187951	0.440559852	0.383308691	0.981446852	0.94319599	Bacteria.Proteobacteria.Gammaproteobacteria.Enterobacteriales.Enterobacteriaceae.Citrobacter	PELI2
184087	ENSG00000139946	rs1152466	0.925617069	0.937964363	0.88309312	0.851607455	0.013031694	0.01862064	0.012917815	-0.024828492	0.139043967	0.238327783	0.087502309	0.132197159	0.345942306	0.221989334	0.917770889	0.997132292	Bacteria.Firmicutes.Bacilli.Bacillales	PELI2
184088	ENSG00000139946	rs1152466	0.9270143	0.879724858	0.826639351	0.987665001	0.012355147	0.043348501	-0.013225635	-0.001876502	0.134356537	0.285347882	0.060144268	0.120909922	0.322229555	0.226877968	0.999694213	0.921837909	Bacteria.Firmicutes.Clostridia.Clostridiales.Lachnospiraceaencultured	PELI2
184089	ENSG00000139946	rs1152466	0.672251985	0.814738652	0.01996302	0.868462214	0.051969789	-0.050554574	-0.113785265	0.014497577	0.12228648	0.214878761	0.047691931	0.087194065	0.273499534	0.167568758	0.56523496	0.927781486	Bacteria.Firmicutes.Clostridia.Clostridiales.Lachnospiraceae.Lachnospiraceae_NK4A136_group	PELI2
184090	ENSG00000139946	rs1152466	0.71945939	0.795491903	0.108624785	0.468736608	-0.045355962	0.056496526	0.093831505	-0.075262073	0.125728384	0.217083761	0.057679666	0.103267271	0.258344916	0.217992593	0.914489909	0.989428248	Bacteria.Proteobacteria.Gammaproteobacteria.Pasteurellales.Pasteurellaceae.Haemophilus	PELI2
184091	ENSG00000139946	rs1152466	0.500659442	0.868061637	0.172867282	0.852169783	-0.097203554	0.065424884	-0.066563221	0.026982579	0.143529766	0.392284758	0.048297209	0.144219452	0.29542057	0.298881712	0.959024967	0.998439902	Bacteria.Verrucomicrobia.Verrucomicrobiae.Verrucomicrobiales.Verrucomicrobiaceae.Akkermansia	PELI2
184092	ENSG00000139946	rs1152466	0.991561975	0.900226315	0.969520974	0.973709617	0.001440766	0.032011082	0.002626567	0.0044977	0.135710674	0.254326194	0.068477677	0.135951162	0.352753803	0.247982007	0.93197859	0.966243951	Bacteria.Firmicutes.Clostridia.Clostridiales.Lachnospiraceae.Fusicatenibacter	PELI2
184093	ENSG00000139946	rs1152466	0.838193463	0.904733182	0.582142745	0.98491667	0.026723472	0.026584071	0.03829183	0.002613664	0.130342647	0.221253251	0.069240568	0.13771964	0.326567825	0.217140481	0.94517446	0.998755611	Bacteria.Actinobacteria.Actinobacteria.Bifidobacteriales.Bifidobacteriaceae	PELI2
184094	ENSG00000139946	rs1152466	0.486907145	0.850348135	0.247806191	0.646898109	0.107088007	-0.051323224	0.087418239	-0.060307906	0.153152804	0.270938771	0.07496173	0.131043029	0.277207777	0.255881779	0.945687051	0.869034883	Bacteria.Firmicutes.Bacilli.Lactobacillales.Carnobacteriaceae.Granulicatella	PELI2
184095	ENSG00000139946	rs1152466	0.483200198	0.846450146	0.239989377	0.630733516	0.107497822	-0.052623772	0.091223632	-0.063726307	0.152434155	0.270664756	0.076925291	0.131944284	0.280467849	0.244577088	0.991744893	0.887089199	Bacteria.Firmicutes.Bacilli.Lactobacillales.Carnobacteriaceae	PELI2
184096	ENSG00000139946	rs1152466	0.783392758	0.796927133	0.711061911	0.603614938	-0.049291683	-0.081640641	0.026322897	0.071418119	0.178566883	0.315966571	0.070749957	0.136880783	0.526787302	0.309216924	0.869172912	0.902660525	Bacteria.Firmicutes.Negativicutes.Selenomonadales.Veillonellaceae	PELI2
184097	ENSG00000139946	rs1152466	0.597580909	0.398940396	0.495310572	0.358056659	-0.110072213	0.334088169	-0.060512816	0.149803935	0.207492086	0.393460097	0.088243496	0.161838076	0.547246462	0.271136168	0.99032513	0.880200329	Bacteria.Firmicutes.Clostridia.Clostridiales.Ruminococcaceae.Ruminococcaceae_UCG_013	PELI2
184098	ENSG00000139946	rs1152466	0.87175385	0.782977326	0.836617899	0.398019049	0.026021393	-0.071802989	0.010888698	-0.080180541	0.160556962	0.259606665	0.052589644	0.094244405	0.468785385	0.248415595	0.994141038	0.99999132	Bacteria.Firmicutes.Clostridia.Clostridiales.Clostridiaceae_1	PELI2
184099	ENSG00000139946	rs1152466	0.576138412	0.874685552	0.43246711	0.88370929	-0.101013812	0.054036975	0.069263899	-0.022401227	0.179782138	0.341287589	0.087688588	0.152550701	0.458811121	0.348984845	0.95319546	0.933837527	Bacteria.Firmicutes.Bacilli	PELI2
184100	ENSG00000139946	rs1152466	0.621841273	0.900739091	0.117953578	0.05275478	0.063704409	0.027073751	0.099804144	-0.262610745	0.128537431	0.216216534	0.062991269	0.133104466	0.301905733	0.196158872	0.434404351	0.668342258	Bacteria.Firmicutes.Clostridia.Clostridiales.Peptostreptococcaceae	PELI2
184101	ENSG00000139946	rs1152466	0.891340567	0.656708061	0.45984592	0.330542352	0.017433162	0.109222051	-0.039095117	0.116866374	0.127115355	0.244609034	0.052581105	0.119207357	0.288652059	0.161100334	0.975933082	0.867780426	Bacteria.Bacteroidetes.Bacteroidia.Bacteroidales.Rikenellaceae.Alistipes	PELI2
184102	ENSG00000139946	rs1152466	0.781883021	0.787334805	0.622077061	0.788581118	-0.043191778	0.079549095	0.043151346	-0.039609063	0.155357537	0.293659408	0.087126236	0.147102419	0.484881936	0.255452787	0.988415778	0.993308085	Bacteria.Firmicutes.Bacilli.Lactobacillales.Streptococcaceae	PELI2
184103	ENSG00000139946	rs1152466	0.969538909	0.926109254	0.729439018	0.512495011	0.004786716	0.020592755	-0.018289108	0.057874436	0.124868804	0.221185937	0.052650907	0.087878313	0.296544061	0.237601629	0.998277807	0.999325446	Bacteria.Bacteroidetes.Bacteroidia.Bacteroidales.Porphyromonadaceae.Parabacteroides	PELI2
184104	ENSG00000139946	rs1152466	0.582323981	0.905007191	0.241550985	0.896364911	-0.078591468	0.047095225	-0.057707231	0.018929579	0.142180162	0.393099146	0.048825786	0.144760045	0.335963291	0.308461615	0.953891124	0.99789802	Bacteria.Verrucomicrobia	PELI2
184105	ENSG00000139946	rs1152466	0.420710417	0.748195559	0.233034965	0.803437991	-0.141621717	-0.208534988	-0.091504415	-0.053577557	0.174771545	0.646850411	0.076013362	0.214379491	0.469656015	0.404659064	0.948905015	0.966332496	Bacteria.Firmicutes.Clostridia.Clostridiales.Ruminococcaceae.Ruminococcaceae_NK4A214_group	PELI2
184106	ENSG00000139946	rs1152466	0.21192261	0.292142896	0.064971617	0.19482798	-0.208986182	0.275498986	-0.102509286	0.148478077	0.165769584	0.259402928	0.054605896	0.113347515	0.202792661	0.175120663	0.411078872	0.813330366	Bacteria.Firmicutes.Clostridia.Clostridiales.Lachnospiraceae.Lachnospiraceae_UCG_010	PELI2
184107	ENSG00000139946	rs1152466	0.399563838	0.767668289	0.385677303	0.745590806	-0.544047916	-0.387224316	0.092010674	0.069159048	0.641585012	1.305258465	0.105351457	0.212247374	0.999435429	0.994082512	0.999968393	0.999515331	Bacteria.Firmicutes	PELI2
184108	ENSG00000139946	rs1152466	0.74633576	0.850691511	0.638427727	0.892117244	0.054191314	0.052317606	-0.029859953	-0.013438511	0.166818084	0.276831111	0.06324755	0.098697959	0.44534627	0.284429694	0.80310864	0.996359602	Bacteria.Proteobacteria.Betaproteobacteria	PELI2
184109	ENSG00000139946	rs1152466	0.885286262	0.580132846	0.872948067	0.600484001	0.059952021	0.531645242	-0.011950835	-0.08554287	0.413922159	0.956229481	0.074438201	0.162542106	0.965092558	0.650122363	0.997187614	0.939136997	Bacteria.Bacteroidetes.Bacteroidia.Bacteroidales	PELI2
184110	ENSG00000139946	rs1152466	0.801205856	0.919056298	0.496469801	0.973017946	0.033056159	0.022561674	0.046470355	-0.004651452	0.130750252	0.221153427	0.06794913	0.136993078	0.328438311	0.202041533	0.886025556	0.994473421	Bacteria.Actinobacteria.Actinobacteria.Bifidobacteriales.Bifidobacteriaceae.Bifidobacterium	PELI2
184111	ENSG00000139946	rs1152466	0.484185221	0.991263505	0.184365849	0.699028075	0.101331771	-0.004136001	0.09163895	-0.051585472	0.144015847	0.376274115	0.06830125	0.132833335	0.302687077	0.277055493	0.741586899	0.983121182	Bacteria.Firmicutes.Clostridia.Clostridiales.Lachnospiraceae.Eubacterium_eligens_group	PELI2
184112	ENSG00000139946	rs1152466	0.963357238	0.992638533	0.957298515	0.848199569	0.005979069	0.002573195	0.003857694	-0.024297503	0.12964591	0.27782523	0.071769883	0.1264303	0.370829836	0.236075707	0.998043854	0.98261409	Bacteria.Firmicutes.Clostridia.Clostridiales.Ruminococcaceaencultured	PELI2
184113	ENSG00000139946	rs1152466	0.448445369	0.604486141	0.167075648	0.494346684	-0.112778757	0.187864016	-0.088244571	0.091985616	0.147882165	0.360932406	0.063153727	0.133838649	0.340218694	0.241229714	0.437737792	0.934938501	Bacteria.Firmicutes.Clostridia.Clostridiales.Christensenellaceae.Christensenellaceae_R_7_group	PELI2
184114	ENSG00000139946	rs1152466	0.136593788	0.785664562	0.011919632	0.743667576	-0.223271269	0.081114556	0.151401521	-0.037176515	0.148132364	0.297045931	0.058518118	0.113206223	0.167393174	0.295911946	0.185575464	0.968472113	Bacteria.Firmicutes.Clostridia.Clostridiales.Lachnospiraceae.Anaerostipes	PELI2
184115	ENSG00000139946	rs1152466	0.719264472	0.980835994	0.196983045	0.930753128	-0.046341676	0.005808026	0.11642532	0.014175262	0.128367596	0.240862541	0.089313591	0.162495634	0.258809196	0.229394081	0.659193871	0.917221068	Bacteria.Actinobacteria.Actinobacteria	PELI2
184116	ENSG00000140043	rs4903150	3.96E-06	1.85E-08	0.365987763	0.363618165	0.808290566	-0.944754406	-0.070203794	0.064420242	0.160360008	0.147286521	0.077115138	0.070411212	5.83E-05	2.16E-07	0.92078388	0.91719819	Bacteria.Firmicutes.Clostridia.Clostridiales.Lachnospiraceae.Fusicatenibacter	PTGR2
184117	ENSG00000140043	rs4903150	0.036463704	0.003801628	0.04502746	0.150306782	0.436170023	-0.649386157	-0.123685702	0.093064782	0.204214106	0.216309827	0.060516875	0.063934173	0.09912403	0.009236011	0.737993326	0.845278008	Bacteria.Bacteroidetes.Bacteroidia.Bacteroidales.Prevotellaceae.Prevotella_9	PTGR2
184118	ENSG00000140043	rs4903150	1.79E-05	1.06E-07	0.261027417	0.590896919	0.68347423	-0.854515344	-0.064811337	0.032392566	0.147582225	0.142943145	0.057161066	0.059962674	0.0001746	6.56E-07	0.905626678	0.943485012	Bacteria.Firmicutes.Clostridia.Clostridiales.Ruminococcaceae.Ruminococcaceae_UCG_002	PTGR2
184119	ENSG00000140043	rs4903150	6.16E-06	1.35E-08	0.128939538	0.857660159	0.687919306	-0.97074134	-0.08194602	-0.009975173	0.139766465	0.149504008	0.053286117	0.055397004	0.000112223	2.22E-07	0.557421981	0.99671406	Bacteria.Firmicutes.Negativicutes.Selenomonadales.Acidaminococcaceae.Phascolarctobacterium	PTGR2
184120	ENSG00000140043	rs4903150	0.004644833	0.001181189	0.401218525	0.423819739	0.609854041	-0.757957438	-0.06824128	0.069945071	0.207996128	0.223384579	0.080760297	0.086900572	0.044533883	0.006025293	0.981084248	0.998600531	Bacteria.Firmicutes.Clostridia.Clostridiales.Ruminococcaceae.Ruminiclostridium_6	PTGR2
184121	ENSG00000140043	rs4903150	0.004101457	0.001862427	0.43215487	0.331033261	0.617931534	-0.724387758	-0.068092993	0.096282054	0.207660718	0.223294529	0.086147476	0.09831119	0.043537119	0.007932932	0.99991226	0.982046009	Bacteria.Actinobacteria.Coriobacteriia.Coriobacteriales.Coriobacteriaceae.Collinsella	PTGR2
184122	ENSG00000140043	rs4903150	0.096221125	0.003387394	0.26812362	0.494339149	0.46846941	-0.716687378	-0.113366708	0.066333066	0.277543654	0.235596361	0.101495848	0.096512616	0.19175187	0.013376479	0.766042448	0.881882065	Bacteria.Firmicutes.Clostridia.Clostridiales.Ruminococcaceae.Ruminiclostridium_9	PTGR2
184123	ENSG00000140043	rs4903150	1.03E-05	8.80E-08	0.082364729	0.075089955	0.676009242	-0.835629606	-0.083341858	0.082894082	0.141354856	0.13871147	0.047235526	0.045825434	0.000112275	5.73E-07	0.573044312	0.985377765	Bacteria.Proteobacteria.Betaproteobacteria.Burkholderiales.Alcaligenaceae.Sutterella	PTGR2
184124	ENSG00000140043	rs4903150	1.09E-05	3.27E-06	0.835005018	0.494420019	0.719070428	-0.825772248	-0.019525094	0.058903448	0.150790772	0.162189765	0.093365859	0.085718859	0.00021727	1.88E-05	0.999672451	0.998587032	Bacteria.Firmicutes.Clostridia.Clostridiales.Ruminococcaceae.Butyricicoccus	PTGR2
184125	ENSG00000140043	rs4903150	5.05E-08	1.45E-08	0.006474196	0.160999073	0.827106435	-0.904374	0.153219634	-0.088421879	0.134181688	0.139672952	0.054457297	0.062361567	2.12E-06	1.78E-07	0.858670885	0.979585985	Bacteria.Firmicutes.Erysipelotrichia.Erysipelotrichales.Erysipelotrichaceae.Erysipelatoclostridium	PTGR2
184126	ENSG00000140043	rs4903150	0.00019012	0.000158636	0.6810198	0.823646791	0.794599532	-0.847155919	0.029501719	0.015823514	0.200784734	0.211206145	0.071445534	0.070716836	0.005203377	0.001632399	0.999878354	0.998275086	Bacteria.Bacteroidetes.Bacteroidia.Bacteroidales.Porphyromonadaceae.Barnesiella	PTGR2
184127	ENSG00000140043	rs4903150	0.00034417	3.67E-05	0.867107776	0.811945037	0.762880963	-0.865379526	0.012608228	0.016798672	0.201865582	0.195271986	0.075050609	0.07032067	0.004983092	0.000334801	0.773228341	0.998431627	Bacteria.Firmicutes.Clostridia.Clostridiales.Ruminococcaceae.Ruminococcus_1	PTGR2
184128	ENSG00000140043	rs4903150	4.43E-05	7.82E-07	0.699001708	0.726856337	0.784500785	-0.934064086	0.030539074	-0.027098578	0.179150528	0.170882637	0.078631304	0.077243086	0.000704952	7.06E-06	0.959545116	0.907101516	Bacteria.Proteobacteria.Gammaproteobacteria.Pseudomonadales.Pseudomonadaceae.Pseudomonas	PTGR2
184129	ENSG00000140043	rs4903150	1.04E-05	8.86E-06	0.274182231	0.799493461	0.84109083	-0.89815984	-0.111124869	0.024094852	0.175902916	0.186189326	0.100766498	0.094472878	0.000297746	5.95E-05	0.976314705	0.991575822	Bacteria.Firmicutes.Bacilli.Lactobacillales.Streptococcaceae.Streptococcus	PTGR2
184130	ENSG00000140043	rs4903150	1.73E-06	1.65E-08	0.425795577	0.214386893	0.730189441	-0.883358288	0.04555149	-0.073938745	0.138829306	0.137102595	0.056836871	0.058969308	2.51E-05	1.31E-07	0.879952225	0.793966132	Bacteria.Fusobacteria.Fusobacteriia.Fusobacteriales.Fusobacteriaceae.Fusobacterium	PTGR2
184131	ENSG00000140043	rs4903150	0.005600135	0.000100242	0.357960553	0.936146893	0.593693855	-0.858567505	0.080501452	-0.008013836	0.207173195	0.207119854	0.086950843	0.099644434	0.033811577	0.000918792	0.865571501	0.884406402	Bacteria.Firmicutes.Erysipelotrichia.Erysipelotrichales.Erysipelotrichaceae	PTGR2
184132	ENSG00000140043	rs4903150	2.57E-07	1.69E-08	0.065518796	0.211833774	0.809392293	-0.92870833	0.13286452	-0.094081589	0.140713501	0.144254182	0.070923898	0.074611619	8.57E-06	1.57E-07	0.283364506	0.878747017	Bacteria.Firmicutes.Clostridia.Clostridiales.Peptostreptococcaceae.Intestinibacter	PTGR2
184133	ENSG00000140043	rs4903150	0.00049104	0.000494013	0.485910195	0.5648918	0.660648925	-0.812412404	-0.044421239	0.040491815	0.180003405	0.221466152	0.063383721	0.069988375	0.009143046	0.002322716	0.999985325	0.999758873	Bacteria.Firmicutes.Clostridia.Clostridiales.Ruminococcaceae.Ruminococcaceae_UCG_014	PTGR2
184134	ENSG00000140043	rs4903150	0.154394242	0.009346232	0.424683655	0.878311734	0.493145837	-0.834715563	-0.103434351	0.017958083	0.342232654	0.311592124	0.12874908	0.116828137	0.37709213	0.045875246	0.802593848	0.940172985	Bacteria.Firmicutes.Clostridia.Clostridiales.Ruminococcaceae.Anaerotruncus	PTGR2
184135	ENSG00000140043	rs4903150	1.64E-06	4.05E-08	0.490911966	0.835076898	0.741230884	-0.890411061	-0.043487659	0.013967297	0.140576074	0.143167827	0.062772171	0.066818913	2.31E-05	2.54E-07	0.998525812	0.997174658	Bacteria.Proteobacteria.Deltaproteobacteria.Desulfovibrionales.Desulfovibrionaceae	PTGR2
184136	ENSG00000140043	rs4903150	1.93E-05	7.42E-05	0.991807724	0.346365501	0.729273828	-0.76982771	0.000968322	0.11470417	0.158143373	0.181894522	0.093945745	0.120926451	0.00041859	0.000293872	0.999005033	0.909856934	Bacteria.Actinobacteria.Coriobacteriia.Coriobacteriales	PTGR2
184137	ENSG00000140043	rs4903150	0.02522934	0.007438717	0.909710233	0.583862378	0.719136539	-0.773024923	0.013007719	-0.058575832	0.313929771	0.279766707	0.114256438	0.106404459	0.183346921	0.044019178	0.945508979	0.904967142	Bacteria.Firmicutes.Negativicutes.Selenomonadales	PTGR2
184138	ENSG00000140043	rs4903150	0.063005377	0.001362311	0.112817266	0.253111789	0.438947551	-0.695561496	-0.139081594	0.092816195	0.232054876	0.207828503	0.086526644	0.080496122	0.199200712	0.007921458	0.984443038	0.952013219	Bacteria.Firmicutes.Clostridia.Clostridiales.Ruminococcaceae.Eubacterium_coprostanoligenes_group	PTGR2
184139	ENSG00000140043	rs4903150	1.03E-06	3.52E-06	0.048117239	0.310620261	0.963633333	-1.020252365	0.123532492	-0.068311769	0.178633706	0.201173085	0.061327046	0.066848312	6.61E-05	5.34E-05	0.737532512	0.963541857	Bacteria.Firmicutes.Erysipelotrichia.Erysipelotrichales.Erysipelotrichaceae.Clostridium_innocuum_group	PTGR2
184140	ENSG00000140043	rs4903150	0.000425245	1.41E-06	0.445967132	0.946631889	0.647021496	-0.883923798	0.055540907	0.005560483	0.174187415	0.166380146	0.072430548	0.08275013	0.005554995	2.23E-05	0.90035052	0.949529734	Bacteria.Firmicutes.Clostridia.Clostridiales.Lachnospiraceae.Blautia	PTGR2
184141	ENSG00000140043	rs4903150	0.001003099	2.97E-06	0.351923285	0.364003888	0.632816209	-0.817511119	-0.07164763	0.058860786	0.183658804	0.159774925	0.076416375	0.064386816	0.006158698	2.41E-05	0.979221309	0.998719086	Bacteria.Firmicutes.Bacilli.Bacillales.Family_XI.Gemella	PTGR2
184142	ENSG00000140043	rs4903150	0.059286672	0.01024616	0.898850747	0.860207579	0.792142455	-0.956397291	-0.013031813	0.014581882	0.412638586	0.361658068	0.102121335	0.082472147	0.545592031	0.141319715	0.999330493	0.997562661	Bacteria.Proteobacteria	PTGR2
184143	ENSG00000140043	rs4903150	4.81E-06	8.30E-06	0.072639559	0.367300701	0.978379166	-1.046522818	-0.12744049	0.071331917	0.196121844	0.216154044	0.069841211	0.078570643	0.00014956	7.36E-05	0.576635086	0.97417577	Bacteria.Proteobacteria.Betaproteobacteria	PTGR2
184144	ENSG00000140043	rs4903150	1.43E-06	1.69E-06	0.052229618	0.364975929	0.954130946	-1.022226548	-0.129916476	0.066589276	0.179704648	0.194119718	0.065697656	0.072989598	4.22E-05	1.70E-05	0.490893808	0.994680072	Bacteria.Proteobacteria.Betaproteobacteria.Burkholderiales	PTGR2
184145	ENSG00000140043	rs4903150	0.000126017	0.000114176	0.447555499	0.926700956	0.848616746	-0.889289366	0.073550486	-0.008349638	0.208064236	0.216507495	0.096254034	0.090409197	0.003500459	0.00090458	0.822813308	0.994954174	Bacteria.Firmicutes.Clostridia.Clostridiales.Lachnospiraceae.Lachnospiraceae_ND3007_group	PTGR2
184146	ENSG00000140043	rs4903150	0.000106322	0.000146971	0.393038597	0.82841073	0.856423812	-0.906957366	-0.086215524	0.020957742	0.207458434	0.224854611	0.100269496	0.096306483	0.003338925	0.001119093	0.95319546	0.933837527	Bacteria.Firmicutes.Bacilli	PTGR2
184147	ENSG00000140043	rs4903150	0.000107121	2.75E-05	0.341127921	0.39335667	0.903741675	-1.053706318	0.088902807	-0.083739962	0.219036124	0.233517666	0.092706653	0.097456255	0.004667214	0.000501867	0.99032513	0.887246178	Bacteria.Firmicutes.Clostridia.Clostridiales.Ruminococcaceae.Ruminococcaceae_UCG_013	PTGR2
184148	ENSG00000140043	rs4903150	0.010040616	8.84E-05	0.689915089	0.682015746	0.648382984	-0.935052408	-0.042052189	-0.04335071	0.244480484	0.223613136	0.104932519	0.105332608	0.07597696	0.001082972	0.99792254	0.986607256	Bacteria.Firmicutes.Clostridia.Clostridiales.Family_XIII.Family_XIII_AD3011_group	PTGR2
184149	ENSG00000140043	rs4903150	4.57E-05	3.12E-07	0.402257945	0.465673117	0.681934128	-0.848743556	-0.052146479	0.043924577	0.156034418	0.148833716	0.061850031	0.059854184	0.00036879	1.72E-06	0.99935717	0.960853802	Bacteria.Firmicutes.Erysipelotrichia.Erysipelotrichales.Erysipelotrichaceae.Erysipelotrichaceae_UCG_003	PTGR2
184150	ENSG00000140043	rs4903150	3.44E-06	4.30E-08	0.803022737	0.39368424	0.764877833	-0.965775009	-0.01766203	0.064129372	0.150641519	0.155660238	0.070518777	0.074685513	5.54E-05	4.03E-07	0.999694213	0.884419282	Bacteria.Firmicutes.Clostridia.Clostridiales.Lachnospiraceaencultured	PTGR2
184151	ENSG00000140043	rs4903150	0.008736275	0.000433327	0.2246479	0.540805	0.562347902	-0.789734549	-0.09366372	0.047540518	0.207973009	0.212939288	0.076402146	0.077321411	0.03611217	0.001726144	0.649168473	0.934686745	Bacteria.Bacteroidetes.Bacteroidia.Bacteroidales.Porphyromonadaceae.Odoribacter	PTGR2
184152	ENSG00000140043	rs4903150	8.34E-05	2.91E-06	0.425713946	0.502203126	0.861841335	-0.988799001	0.058559349	-0.044395733	0.205280108	0.193045007	0.073054476	0.065792037	0.002189332	4.07E-05	0.999858829	0.947089082	Bacteria.Proteobacteria.Betaproteobacteria.Neisseriales.Neisseriaceae.Eikenella	PTGR2
184153	ENSG00000140043	rs4903150	0.000304379	3.28E-06	0.815604593	0.413114516	0.787731548	-1.009394088	0.016043658	-0.051304864	0.206405513	0.198283815	0.06851876	0.062284837	0.004174834	4.29E-05	0.772289861	0.880111725	Bacteria.Firmicutes.Clostridia.Clostridiales.Lachnospiraceae.Lachnospiraceae_UCG_010	PTGR2
184154	ENSG00000140043	rs4903150	2.34E-06	3.47E-05	0.186886939	0.772674541	0.842063859	-0.899363914	0.059637541	-0.016420539	0.162564702	0.202193894	0.044708663	0.056605934	0.000104899	0.000276619	0.86527713	0.998607976	Bacteria.Firmicutes.Clostridia.Clostridiales.Lachnospiraceae.Tyzzerella_4	PTGR2
184155	ENSG00000140043	rs4903150	1.81E-05	2.31E-06	0.382117583	0.694100449	0.845157093	-0.954809545	0.049712545	-0.025032393	0.182596524	0.184199853	0.05649347	0.063365348	0.00058963	2.97E-05	0.99714486	0.996602117	Bacteria.Firmicutes.Clostridia.Clostridiales.Clostridiaceae_1.Clostridium_sensu_stricto_1	PTGR2
184156	ENSG00000140043	rs4903150	3.12E-06	9.70E-08	0.907752708	0.867033679	0.747759185	-0.908041038	-0.010183717	0.0130667	0.146512426	0.151348356	0.087544509	0.077735905	4.11E-05	7.34E-07	0.9416892	0.995634428	Bacteria.Proteobacteria.Gammaproteobacteria.Pasteurellales.Pasteurellaceae.Haemophilus	PTGR2
184157	ENSG00000140043	rs4903150	6.31E-05	1.10E-06	0.628822873	0.540670629	0.801849296	-0.966016479	-0.061862352	0.076643408	0.187406466	0.179615286	0.127371024	0.124613784	0.000793392	8.04E-06	0.843470628	0.952603544	Bacteria.Actinobacteria	PTGR2
184158	ENSG00000140043	rs4903150	3.90E-05	1.00E-07	0.55604595	0.234810942	0.794670788	-1.00903493	0.039479475	-0.079522495	0.179997246	0.168425246	0.066712294	0.066314011	0.000982945	2.31E-06	0.852112853	0.97362172	Bacteria.Firmicutes.Clostridia.Clostridiales.Ruminococcaceae.Ruminococcus_2	PTGR2
184159	ENSG00000140043	rs4903150	0.060296526	0.010719716	0.749821778	0.520181616	0.879790465	-1.169343153	-0.030093319	0.059198821	0.460161674	0.445044883	0.093974324	0.091557096	0.672369249	0.204659531	0.999135888	0.996172726	Bacteria.Firmicutes.Clostridia.Clostridiales.Ruminococcaceae	PTGR2
184160	ENSG00000140043	rs4903150	1.31E-06	1.81E-08	0.402710616	0.433312113	0.744524491	-0.908884013	-0.055455999	0.051571668	0.139640159	0.14157373	0.065839052	0.065410693	1.77E-05	1.36E-07	0.97729231	0.890158219	Bacteria.Bacteroidetes.Bacteroidia.Bacteroidales.Rikenellaceae	PTGR2
184161	ENSG00000140043	rs4903150	9.33E-05	8.67E-07	0.871065469	0.844982122	0.725877126	-0.894172704	0.013135844	0.016880346	0.174238895	0.164388692	0.080614057	0.085989402	0.000681256	4.61E-06	0.997117901	0.954858178	Bacteria.Firmicutes.Clostridia.Clostridiales.Lachnospiraceae.Eubacterium_hallii_group	PTGR2
184162	ENSG00000140043	rs4903150	1.58E-06	3.91E-07	0.280986899	0.869564145	0.742534992	-0.855669019	0.067905588	-0.010130454	0.140562567	0.15159116	0.062462202	0.06144804	2.39E-05	1.66E-06	0.429307514	0.995819926	Bacteria.Firmicutes.Clostridia.Clostridiales.Lachnospiraceae.Lachnospira	PTGR2
184163	ENSG00000140043	rs4903150	1.59E-06	1.74E-08	0.40688249	0.452756202	0.737332736	-0.902203913	0.05932574	-0.06372821	0.139608986	0.140313113	0.071064953	0.084367	2.31E-05	1.53E-07	0.999670759	0.996530704	Bacteria.Firmicutes.Clostridia.Clostridiales.Ruminococcaceae.Flavonifractor	PTGR2
184164	ENSG00000140043	rs4903150	1.04E-06	8.25E-08	0.085948117	0.368866578	0.905989669	-1.004135602	-0.106963515	0.057590458	0.168001467	0.166233118	0.061344601	0.063643744	2.59E-05	1.02E-06	0.578533489	0.935568656	Bacteria.Proteobacteria.Betaproteobacteria.Burkholderiales.Alcaligenaceae	PTGR2
184165	ENSG00000140043	rs4903150	2.73E-05	5.29E-05	0.196324892	0.329661663	0.944193266	-1.071464323	0.096295084	-0.077173145	0.209116004	0.247518736	0.073761103	0.078574746	0.002001138	0.000758053	0.997594253	0.968019235	Bacteria.Firmicutes.Erysipelotrichia.Erysipelotrichales.Erysipelotrichaceae.Faecalitalea	PTGR2
184166	ENSG00000140043	rs4903150	0.005684913	0.000100814	0.358731903	0.94157894	0.593438611	-0.859500424	0.08040469	-0.007330658	0.207473024	0.207427466	0.086986727	0.099642737	0.034385868	0.000941164	0.877448214	0.887225104	Bacteria.Firmicutes.Erysipelotrichia.Erysipelotrichales	PTGR2
184167	ENSG00000140043	rs4903150	1.11E-05	8.34E-06	0.860862205	0.910157419	0.743747163	-0.872477216	0.00908635	0.006493361	0.156177503	0.180255514	0.051634893	0.057321142	0.000153303	3.46E-05	0.955858825	0.97585266	Bacteria.Firmicutes.Clostridia.Clostridiales.Lachnospiraceae.Tyzzerella	PTGR2
184168	ENSG00000140043	rs4903150	4.51E-06	4.19E-08	0.84308757	0.939513225	0.730523121	-0.883028561	-0.011456168	-0.004648768	0.145938275	0.142177558	0.057644411	0.061026837	5.18E-05	2.74E-07	0.868137691	0.876380843	Bacteria.Firmicutes.Negativicutes.Selenomonadales.Veillonellaceae.Dialister	PTGR2
184169	ENSG00000140043	rs4903150	0.003351977	7.39E-05	0.92900437	0.805293341	0.758775416	-0.934983119	0.007476502	-0.018135897	0.249135513	0.220872452	0.083588969	0.073273242	0.028210137	0.000699076	0.998365245	0.947109235	Bacteria.Proteobacteria.Gammaproteobacteria.Enterobacteriales.Enterobacteriaceae.Citrobacter	PTGR2
184170	ENSG00000140043	rs4903150	1.63E-06	4.22E-08	0.509153067	0.841161309	0.74440533	-0.8929473	-0.043077889	0.013741456	0.141127059	0.143822463	0.064893892	0.068293495	2.29E-05	2.82E-07	0.997604342	0.996621608	Bacteria.Proteobacteria.Deltaproteobacteria	PTGR2
184171	ENSG00000140043	rs4903150	0.00094541	3.64E-05	0.748396495	0.928324615	0.803810996	-0.922515578	-0.02913995	0.007958026	0.232010896	0.208039019	0.090463391	0.088126418	0.013437787	0.000462817	0.99759175	0.986746924	Bacteria.Firmicutes.Clostridia.Clostridiales.Lachnospiraceae.Lachnospiraceae_UCG_008	PTGR2
184172	ENSG00000140043	rs4903150	2.16E-06	1.33E-08	0.632322923	0.267436251	0.732797645	-0.897298162	-0.033288113	0.087435548	0.140890677	0.138116232	0.069244996	0.078166552	2.48E-05	1.11E-07	0.990297986	0.997201293	Bacteria.Firmicutes.Clostridia.Clostridiales.Lachnospiraceae.Coprococcus_1	PTGR2
184173	ENSG00000140043	rs4903150	0.022844997	0.004006693	0.722142921	0.676057567	0.653079515	-0.800495593	-0.035844402	0.040144909	0.280126325	0.268277593	0.10036475	0.095641702	0.110736691	0.01573063	0.961249848	0.997513341	Bacteria.Firmicutes.Clostridia.Clostridiales.Lachnospiraceae.Eubacterium_xylanophilum_group	PTGR2
184174	ENSG00000140043	rs4903150	1.07E-06	1.03E-08	0.456746365	0.77603564	0.75519565	-0.905187929	-0.039381401	0.016000062	0.140241611	0.137954297	0.052600595	0.056007963	1.75E-05	7.32E-08	0.740593412	0.9272906	Bacteria.Firmicutes.Clostridia.Clostridiales.Lachnospiraceae.Lachnospiraceae_NK4A136_group	PTGR2
184175	ENSG00000140043	rs4903150	7.82E-06	8.40E-08	0.509314121	0.775799885	0.713570774	-0.875875812	0.043343018	-0.022132801	0.146898676	0.145111729	0.065318208	0.077391761	7.92E-05	5.49E-07	0.720820733	0.979583885	Bacteria.Firmicutes.Clostridia.Clostridiales.Lachnospiraceae.Dorea	PTGR2
184176	ENSG00000140043	rs4903150	6.90E-05	9.55E-06	0.123531306	0.2518313	1.069466416	-1.122916846	0.158726237	-0.107928353	0.251464226	0.233769153	0.101724244	0.093347471	0.004090523	0.000274401	0.998891856	0.999590371	Bacteria.Firmicutes.Bacilli.Bacillales.Staphylococcaceae.Staphylococcus	PTGR2
184177	ENSG00000140043	rs4903150	0.011697406	7.98E-05	0.366627037	0.852986393	0.582026094	-0.86552702	-0.068682016	0.012184718	0.224337627	0.205537432	0.075544877	0.065492274	0.072467135	0.001043939	0.998896274	0.997566546	Bacteria.Proteobacteria.Deltaproteobacteria.Desulfovibrionales.Desulfovibrionaceae.Desulfovibrio	PTGR2
184178	ENSG00000140043	rs4903150	0.069056656	0.004715201	0.897692023	0.505923886	0.684034074	-1.125892037	0.008903061	0.050417685	0.370017105	0.384690871	0.068972585	0.07537328	0.643753361	0.105210877	0.999973618	0.989705988	Bacteria.Bacteroidetes.Bacteroidia.Bacteroidales.Bacteroidaceae.Bacteroides	PTGR2
184179	ENSG00000140043	rs4903150	0.000739837	4.50E-06	0.835718942	0.575660572	0.769940704	-0.962946723	0.015147091	-0.037436964	0.217356465	0.192355708	0.072750406	0.066545912	0.011788295	9.86E-05	0.997329664	0.92426646	Bacteria.Firmicutes.Negativicutes.Selenomonadales.Veillonellaceae.Megasphaera	PTGR2
184180	ENSG00000140043	rs4903150	0.001284212	0.00017306	0.584940405	0.338406948	0.867714622	-1.144175071	-0.032186102	0.061611951	0.257788716	0.287096422	0.058635215	0.063884594	0.029995973	0.003058034	0.963263667	0.870964126	Bacteria.Firmicutes.Clostridia.Clostridiales.Ruminococcaceae.Faecalibacterium	PTGR2
184181	ENSG00000140043	rs4903150	0.050713156	0.001347106	0.136358258	0.262916089	0.460515882	-0.691807289	0.101084137	-0.077349206	0.231325134	0.20648143	0.067024677	0.068492225	0.168975552	0.006525213	0.9994853	0.999502343	Bacteria.Firmicutes.Clostridia.Clostridiales.Lachnospiraceae.Ruminococcus_gnavus_group	PTGR2
184182	ENSG00000140043	rs4903150	1.53E-05	6.67E-08	0.903968239	0.678677482	0.738055705	-0.890621042	-0.011136975	0.030998686	0.157900271	0.146152125	0.091948586	0.074490779	0.000195795	5.05E-07	0.917770889	0.997132292	Bacteria.Firmicutes.Bacilli.Bacillales	PTGR2
184183	ENSG00000140043	rs4903150	0.001318924	2.32E-05	0.670683868	0.671563323	0.827116779	-0.966402715	0.039427354	-0.032652784	0.246361364	0.211931475	0.092303939	0.076661668	0.025517263	0.000471611	0.997947728	0.9977362	Bacteria.Actinobacteria.Actinobacteria.Micrococcales	PTGR2
184184	ENSG00000140043	rs4903150	2.67E-05	1.05E-07	0.854586172	0.53307541	0.725185379	-0.909040563	0.009718175	0.033244175	0.160391207	0.152050899	0.052816131	0.05304958	0.000333247	1.10E-06	0.81459553	0.839612064	Bacteria.Firmicutes.Clostridia.Clostridiales.Lachnospiraceae.Roseburia	PTGR2
184185	ENSG00000140043	rs4903150	0.798081214	0.580598414	0.232042981	0.455407069	-0.202455627	-0.370928596	0.155160561	-0.084800952	0.788126774	0.667983657	0.128616496	0.112928467	0.997454612	0.859961837	0.997650199	0.999159905	Bacteria.Firmicutes.Clostridia.Clostridiales	PTGR2
184186	ENSG00000140043	rs4903150	1.85E-06	1.67E-08	0.58383584	0.661613767	0.737813238	-0.899029944	-0.035994663	0.030847473	0.140776515	0.139604439	0.065380578	0.070155918	2.71E-05	1.38E-07	0.995339941	0.95533137	Bacteria.Proteobacteria.Deltaproteobacteria.Desulfovibrionales.Desulfovibrionaceae.Bilophila	PTGR2
184187	ENSG00000140043	rs4903150	0.009155145	0.00024985	0.360896994	0.634183509	0.589283358	-0.839268209	0.062080889	-0.027941124	0.21934472	0.216534071	0.067468262	0.058442077	0.084294397	0.00234262	0.996566686	0.997858307	Bacteria.Proteobacteria.Gammaproteobacteria	PTGR2
184188	ENSG00000140043	rs4903150	4.74E-05	1.74E-07	0.953715406	0.543945613	0.727511871	-0.935031196	-0.004557175	-0.049841886	0.166865366	0.159773837	0.078213113	0.081699272	0.000739472	2.08E-06	0.981272159	0.866774619	Bacteria.Firmicutes.Bacilli.Lactobacillales.Carnobacteriaceae.Granulicatella	PTGR2
184189	ENSG00000140043	rs4903150	0.00322411	0.000193092	0.356801126	0.454909178	0.609267287	-0.786172219	-0.06766257	0.054282709	0.199171756	0.198886756	0.07290619	0.072207541	0.024776087	0.000922084	0.996596763	0.999791394	Bacteria.Firmicutes.Clostridia.Clostridiales.Ruminococcaceae.Ruminococcaceae_UCG_005	PTGR2
184190	ENSG00000140043	rs4903150	1.14E-06	1.20E-08	0.230965174	0.310658882	0.745996255	-0.894505387	-0.115575408	0.10425769	0.138943178	0.137158971	0.095579888	0.102032365	1.64E-05	8.91E-08	0.999276643	0.988728768	Bacteria.Firmicutes.Clostridia.Clostridiales.Ruminococcaceae.Ruminiclostridium_5	PTGR2
184191	ENSG00000140043	rs4903150	8.72E-06	4.81E-08	0.12867685	0.194048911	0.688536519	-0.8562973	0.103260118	-0.099698793	0.142605191	0.138650244	0.067098859	0.075975094	0.000124368	3.57E-07	0.977260763	0.903472313	Bacteria.Firmicutes.Negativicutes.Selenomonadales.Veillonellaceae.Veillonella	PTGR2
184192	ENSG00000140043	rs4903150	0.001173646	0.000103962	0.546721832	0.577475363	0.86695801	-1.009989364	-0.041617907	0.038909752	0.255353467	0.244271919	0.068693007	0.069494694	0.070547296	0.004846501	0.998803525	0.997226571	Bacteria.Firmicutes.Clostridia.Clostridiales.Lachnospiraceae.Eubacterium_rectale_group	PTGR2
184193	ENSG00000140043	rs4903150	6.41E-05	1.04E-05	0.901861023	0.474836385	0.734257349	-0.825412026	0.007501739	-0.048932715	0.171790959	0.172668794	0.060598956	0.068074958	0.00104313	7.33E-05	0.751840554	0.940799143	Bacteria.Firmicutes.Clostridia.Clostridiales.Lachnospiraceae.Lachnoclostridium	PTGR2
184194	ENSG00000140043	rs4903150	0.005601121	2.65E-05	0.24987181	0.498115118	0.570542685	-0.791705006	-0.091606194	0.048569635	0.19909882	0.175024823	0.078900117	0.07129185	0.021387969	0.000140308	0.84372248	0.997851	Bacteria.Firmicutes.Clostridia.Clostridiales.Ruminococcaceae.Ruminococcaceae_UCG_003	PTGR2
184195	ENSG00000140043	rs4903150	2.04E-06	3.44E-08	0.178397769	0.267433943	0.861520594	-0.995155079	-0.078858029	0.069431032	0.165166861	0.15896599	0.05796615	0.062070383	7.96E-05	7.16E-07	0.842110611	0.997216401	Bacteria.Firmicutes.Clostridia.Clostridiales.Ruminococcaceae.Subdoligranulum	PTGR2
184196	ENSG00000140043	rs4903150	9.09E-06	6.21E-07	0.099801364	0.387569852	1.017020412	-1.029805927	0.134050096	-0.061807518	0.211136093	0.186357307	0.0802871	0.071053347	0.000510794	1.83E-05	0.629960135	0.996502544	Bacteria.Firmicutes.Clostridia.Clostridiales.Family_XI	PTGR2
184197	ENSG00000140043	rs4903150	1.88E-05	8.23E-07	0.901168247	0.615158211	0.722407912	-0.860452437	0.007803541	-0.032346549	0.15642174	0.157792491	0.062592731	0.064032857	0.000218705	3.63E-06	0.999296249	0.97562022	Bacteria.Bacteroidetes.Bacteroidia.Bacteroidales.Porphyromonadaceae	PTGR2
184198	ENSG00000140043	rs4903150	2.19E-05	5.95E-05	0.994968269	0.429891469	0.732626406	-0.788329159	0.000594092	0.094279951	0.160093092	0.183534653	0.093843222	0.118690516	0.000500217	0.000267682	0.999865454	0.895289225	Bacteria.Actinobacteria.Coriobacteriia.Coriobacteriales.Coriobacteriaceae	PTGR2
184199	ENSG00000140043	rs4903150	4.44E-05	1.11E-06	0.224259647	0.27551673	0.664745713	-0.828612459	0.056427732	-0.048653685	0.151823125	0.154155736	0.045989506	0.044242463	0.000772279	1.02E-05	0.997282517	0.999171204	Bacteria.Proteobacteria.Gammaproteobacteria.Enterobacteriales.Enterobacteriaceae	PTGR2
184200	ENSG00000140043	rs4903150	0.447321842	0.125193553	0.721720378	0.915524808	0.501476109	-0.934413823	0.041715397	0.011824108	0.65593262	0.601544561	0.116618394	0.111039184	0.942357218	0.428720143	0.997187614	0.945104675	Bacteria.Bacteroidetes.Bacteroidia.Bacteroidales	PTGR2
184201	ENSG00000140043	rs4903150	1.41E-06	1.04E-08	0.83350409	0.4853873	0.741509659	-0.92537658	0.011634801	-0.039068277	0.139548325	0.141109061	0.05512668	0.055678669	2.21E-05	1.04E-07	0.922225994	0.868923001	Bacteria.Proteobacteria.Betaproteobacteria.Burkholderiales.Alcaligenaceae.Parasutterella	PTGR2
184202	ENSG00000140043	rs4903150	1.32E-06	1.81E-08	0.402531845	0.433666021	0.744442933	-0.9087931	-0.055503271	0.051541335	0.139644552	0.141561771	0.065870004	0.06542279	1.78E-05	1.38E-07	0.975933082	0.876400804	Bacteria.Bacteroidetes.Bacteroidia.Bacteroidales.Rikenellaceae.Alistipes	PTGR2
184203	ENSG00000140043	rs4903150	1.03E-05	1.37E-07	0.641035967	0.637155394	0.780836151	-0.933701137	-0.059336339	0.057205546	0.163219773	0.15794789	0.126667521	0.1207109	0.000110623	8.64E-07	0.789451581	0.916650172	Bacteria.Actinobacteria.Actinobacteria	PTGR2
184204	ENSG00000140043	rs4903150	1.89E-06	1.94E-08	0.464223126	0.218046499	0.726855546	-0.879340457	0.041618518	-0.073556709	0.138828167	0.137320801	0.056527151	0.059139511	2.50E-05	1.54E-07	0.871838555	0.802072455	Bacteria.Fusobacteria.Fusobacteriia.Fusobacteriales	PTGR2
184205	ENSG00000140043	rs4903150	0.628008597	0.660429291	0.100194325	0.230032984	-0.313126159	-0.232015285	0.195724578	-0.123754993	0.64317936	0.525702754	0.117364735	0.102137617	0.954184916	0.758190051	0.999826541	0.999832315	Bacteria.Firmicutes.Clostridia.Clostridiales.Lachnospiraceae	PTGR2
184206	ENSG00000140043	rs4903150	0.021704653	0.006407691	0.698732743	0.607830174	0.643678161	-0.77467531	-0.041374331	0.053159642	0.273655172	0.274970444	0.106429565	0.103087244	0.124142321	0.021078195	0.948905015	0.966332496	Bacteria.Firmicutes.Clostridia.Clostridiales.Ruminococcaceae.Ruminococcaceae_NK4A214_group	PTGR2
184207	ENSG00000140043	rs4903150	0.000606175	7.60E-06	0.983921236	0.635490041	0.729979028	-0.947820946	-0.002075784	-0.054279259	0.202502687	0.194812639	0.102605174	0.113971107	0.009280133	9.96E-05	0.998820086	0.961415255	Bacteria.Firmicutes.Clostridia.Clostridiales.Family_XIII	PTGR2
184208	ENSG00000140043	rs4903150	0.447958658	0.125552643	0.721252733	0.916361639	0.500977694	-0.933803566	0.041801842	0.011709215	0.65620435	0.601733739	0.116655293	0.111064633	0.943165628	0.42776567	0.997675757	0.94814613	Bacteria.Bacteroidetes	PTGR2
184209	ENSG00000140043	rs4903150	1.49E-05	1.88E-06	0.359303006	0.706857336	0.847183475	-0.953445716	0.051727451	-0.023608514	0.180962959	0.182064364	0.056028913	0.062500022	0.00043479	2.08E-05	0.968603562	0.99999132	Bacteria.Firmicutes.Clostridia.Clostridiales.Clostridiaceae_1	PTGR2
184210	ENSG00000140043	rs4903150	5.19E-06	9.45E-08	0.03495205	0.134612746	0.685725483	-0.847619834	-0.118447034	0.092876055	0.138032175	0.141123482	0.054988996	0.061303094	6.33E-05	7.34E-07	0.9412399	0.929290029	Bacteria.Bacteroidetes.Bacteroidia.Bacteroidales.Prevotellaceae	PTGR2
184211	ENSG00000140043	rs4903150	1.66E-06	4.86E-09	0.352889755	0.6762742	0.726488498	-0.96660872	-0.052261988	-0.022749714	0.13783432	0.143286076	0.0558532	0.054237692	3.60E-05	6.66E-08	0.880332438	0.9860779	Bacteria.Firmicutes.Negativicutes.Selenomonadales.Acidaminococcaceae	PTGR2
184212	ENSG00000140043	rs4903150	1.99E-05	1.03E-07	0.199412801	0.361630599	0.676655769	-0.861551085	0.057583942	-0.037793408	0.147008929	0.143968288	0.044417467	0.041136321	0.000324043	9.81E-07	0.999492402	0.999741582	Bacteria.Proteobacteria.Gammaproteobacteria.Enterobacteriales.Enterobacteriaceae.Escherichia_Shigella	PTGR2
184213	ENSG00000140043	rs4903150	4.59E-05	1.78E-07	0.955576523	0.544545358	0.728881148	-0.93424032	-0.004380895	-0.049995317	0.166837759	0.159807254	0.078341204	0.082073298	0.00075428	2.04E-06	0.997143411	0.884813348	Bacteria.Firmicutes.Bacilli.Lactobacillales.Carnobacteriaceae	PTGR2
184214	ENSG00000140043	rs4903150	4.72E-06	1.81E-07	0.965207711	0.936534009	0.744553219	-0.903257089	-0.003886808	0.006329415	0.149102323	0.154625099	0.088764418	0.079181346	5.63E-05	1.25E-06	0.959456661	0.999809751	Bacteria.Proteobacteria.Gammaproteobacteria.Pasteurellales.Pasteurellaceae	PTGR2
184215	ENSG00000140043	rs4903150	3.41E-05	2.91E-07	0.809432128	0.766766494	0.777118143	-0.89573317	0.01371944	0.015766376	0.174520419	0.156582861	0.056658541	0.052933685	0.000566179	3.69E-06	0.959597159	0.99789802	Bacteria.Verrucomicrobia	PTGR2
184216	ENSG00000140043	rs4903150	2.17E-06	1.62E-08	0.622266453	0.789966902	0.732544969	-0.893429885	-0.029833261	0.015595004	0.140869401	0.138578519	0.060268722	0.058309238	2.53E-05	1.42E-07	0.998277807	0.999325446	Bacteria.Bacteroidetes.Bacteroidia.Bacteroidales.Porphyromonadaceae.Parabacteroides	PTGR2
184217	ENSG00000140043	rs4903150	5.86E-06	4.76E-08	0.484164571	0.595308919	0.799308137	-0.937542212	0.057727869	-0.040293504	0.161959188	0.151737306	0.082040742	0.075485948	7.82E-05	3.36E-07	0.990263512	0.935449612	Bacteria.Proteobacteria.Gammaproteobacteria.Pseudomonadales	PTGR2
184218	ENSG00000140043	rs4903150	0.002871481	9.79E-05	0.302058529	0.508469142	0.601257274	-0.794569887	-0.079305667	0.054469083	0.194040446	0.191370323	0.076234064	0.081921186	0.01782485	0.000444379	0.495764647	0.946521747	Bacteria.Firmicutes.Clostridia.Clostridiales.Christensenellaceae	PTGR2
184219	ENSG00000140043	rs4903150	3.57E-05	5.24E-07	0.745430259	0.85967014	0.780813337	-0.896366089	0.018456065	0.009175719	0.175852423	0.160934441	0.056604165	0.051695119	0.000585903	6.37E-06	0.982891669	0.998439902	Bacteria.Verrucomicrobia.Verrucomicrobiae.Verrucomicrobiales.Verrucomicrobiaceae.Akkermansia	PTGR2
184220	ENSG00000140043	rs4903150	0.003060513	0.000106534	0.296515767	0.496621588	0.598720276	-0.791589361	-0.080392167	0.056089708	0.194588578	0.191779877	0.076389848	0.082043608	0.018779167	0.000481453	0.49420889	0.934938501	Bacteria.Firmicutes.Clostridia.Clostridiales.Christensenellaceae.Christensenellaceae_R_7_group	PTGR2
184221	ENSG00000140043	rs4903150	0.857031588	0.579065168	0.290367564	0.591051444	-0.152703546	-0.444660076	0.144454044	-0.071031873	0.844267555	0.797521495	0.135510437	0.13154372	0.999435429	0.981350652	0.999968393	0.999515331	Bacteria.Firmicutes	PTGR2
184222	ENSG00000140043	rs4903150	0.000646497	0.000147356	0.351628588	0.290003081	0.640431181	-0.760790987	0.06814906	-0.085974935	0.178659017	0.188652754	0.072640182	0.080590506	0.010356281	0.001007648	0.761472878	0.869287326	Bacteria.Firmicutes.Negativicutes.Selenomonadales.Veillonellaceae	PTGR2
184223	ENSG00000140043	rs4903150	2.19E-06	2.57E-07	0.974368679	0.674246294	0.735868602	-0.857865498	-0.003073669	0.042612546	0.141587113	0.149135898	0.09529703	0.100921201	3.74E-05	1.43E-06	0.91671637	0.993111591	Bacteria.Actinobacteria.Actinobacteria.Bifidobacteriales.Bifidobacteriaceae.Bifidobacterium	PTGR2
184224	ENSG00000140043	rs4903150	5.84E-07	9.81E-09	0.026974476	0.113537178	0.753036471	-0.878110662	0.174388482	-0.130886147	0.135889891	0.133605642	0.077056327	0.081594009	1.34E-05	9.52E-08	0.333668003	0.744602097	Bacteria.Firmicutes.Clostridia.Clostridiales.Peptostreptococcaceae	PTGR2
184225	ENSG00000140043	rs4903150	4.73E-05	4.59E-05	0.348851285	0.928071659	0.849851627	-0.889171566	-0.093983082	0.008564592	0.194893634	0.20353069	0.099597012	0.094509004	0.001195811	0.000293848	0.967792983	0.986418042	Bacteria.Firmicutes.Bacilli.Lactobacillales	PTGR2
184226	ENSG00000140043	rs4903150	0.012423945	3.58E-05	0.081615895	0.783583345	0.488552501	-0.789587772	0.121573966	-0.020487317	0.189991359	0.177871917	0.068731775	0.074285602	0.041877158	0.000221185	0.28503414	0.968472113	Bacteria.Firmicutes.Clostridia.Clostridiales.Lachnospiraceae.Anaerostipes	PTGR2
184227	ENSG00000140043	rs4903150	2.23E-06	2.21E-07	0.966899711	0.697799705	0.735746277	-0.862365055	-0.00397356	0.039342818	0.141696574	0.148906746	0.095387227	0.100874833	3.60E-05	1.39E-06	0.962435182	0.998755611	Bacteria.Actinobacteria.Actinobacteria.Bifidobacteriales.Bifidobacteriaceae	PTGR2
184228	ENSG00000140043	rs4903150	2.13E-06	4.20E-08	0.602343602	0.417088294	0.775083902	-0.952679912	0.037731489	-0.063479408	0.148933957	0.153402293	0.072062889	0.077727581	3.52E-05	3.57E-07	0.998043854	0.98261409	Bacteria.Firmicutes.Clostridia.Clostridiales.Ruminococcaceaencultured	PTGR2
184229	ENSG00000140043	rs4903150	1.50E-05	1.27E-05	0.331047859	0.893884507	0.829926521	-0.885515696	-0.097195653	0.012503693	0.177326325	0.187395723	0.099247061	0.09337121	0.00041357	8.47E-05	0.988415778	0.997915923	Bacteria.Firmicutes.Bacilli.Lactobacillales.Streptococcaceae	PTGR2
184230	ENSG00000140043	rs4903150	0.000410398	1.32E-05	0.611640613	0.813828018	0.827427147	-0.949986586	0.04520686	-0.019113319	0.222103324	0.201428325	0.088606413	0.080834936	0.003554254	7.06E-05	0.835304363	0.983121182	Bacteria.Firmicutes.Clostridia.Clostridiales.Lachnospiraceae.Eubacterium_eligens_group	PTGR2
184231	ENSG00000140104	rs12885406	0.950531032	0.235727113	0.391149652	0.955506607	0.009151169	0.218427204	0.046755717	-0.004511567	0.146936101	0.182507664	0.05415961	0.080551032	0.366810124	0.097578919	0.690713353	0.998995596	Bacteria.Firmicutes.Negativicutes.Selenomonadales.Acidaminococcaceae.Phascolarctobacterium	CLBA1
184232	ENSG00000140104	rs12885406	0.089936928	0.008907677	0.069225649	0.024254817	-0.31407071	0.840121521	-0.147868478	0.318847403	0.182451944	0.311531928	0.080036933	0.138212976	0.182417917	0.016920873	0.722847806	0.91461891	Bacteria.Firmicutes.Clostridia.Clostridiales.Lachnospiraceae.Lachnospiraceae_ND3007_group	CLBA1
184233	ENSG00000140104	rs12885406	0.514136582	0.14144741	0.517719035	0.981183469	-0.086850087	0.270719141	-0.030886486	-0.001370592	0.13239247	0.181870283	0.047487625	0.057889172	0.210773459	0.04768452	0.761082404	0.998729221	Bacteria.Proteobacteria.Betaproteobacteria.Burkholderiales.Alcaligenaceae.Sutterella	CLBA1
184234	ENSG00000140104	rs12885406	0.364042108	0.144915496	0.42163493	0.448210904	-0.179220864	0.420893214	-0.055602118	0.081531318	0.196062382	0.285261452	0.068754496	0.106853213	0.356128965	0.138226071	0.999878354	0.976750668	Bacteria.Bacteroidetes.Bacteroidia.Bacteroidales.Porphyromonadaceae.Barnesiella	CLBA1
184235	ENSG00000140104	rs12885406	0.630653641	0.244116978	0.561442011	0.761033044	-0.062334576	0.241898395	0.027842289	-0.021076199	0.12903251	0.205798575	0.047699624	0.069010484	0.253549438	0.072274994	0.809124513	0.862164464	Bacteria.Firmicutes.Negativicutes.Selenomonadales.Veillonellaceae.Dialister	CLBA1
184236	ENSG00000140104	rs12885406	0.907803961	0.051296473	0.493846076	0.208662165	-0.017234258	0.484782606	0.035004781	0.10529659	0.148237352	0.244146214	0.050872576	0.082919904	0.412656001	0.038759481	0.982891669	0.998439902	Bacteria.Verrucomicrobia.Verrucomicrobiae.Verrucomicrobiales.Verrucomicrobiaceae.Akkermansia	CLBA1
184237	ENSG00000140104	rs12885406	0.522523054	0.476758574	0.674170819	0.644031305	-0.096125034	0.168431024	-0.026554133	-0.048466933	0.149507971	0.23534751	0.062873863	0.104401967	0.287421306	0.182279156	0.922389356	0.998819627	Bacteria.Firmicutes.Clostridia.Clostridiales.Ruminococcaceae.Ruminococcaceae_UCG_003	CLBA1
184238	ENSG00000140104	rs12885406	0.752096819	0.308324097	0.786141808	0.027348274	-0.048795382	0.189340056	0.024090254	-0.274560426	0.153824101	0.184399498	0.088421733	0.121625827	0.387623628	0.107373004	0.999672451	0.998587032	Bacteria.Firmicutes.Clostridia.Clostridiales.Ruminococcaceae.Butyricicoccus	CLBA1
184239	ENSG00000140104	rs12885406	0.184719934	0.025508886	0.165963456	0.067373614	-0.250375901	0.731065605	0.091242933	-0.187051609	0.186765289	0.319770555	0.06512592	0.100551227	0.304796861	0.041025774	0.9994853	0.999502343	Bacteria.Firmicutes.Clostridia.Clostridiales.Lachnospiraceae.Ruminococcus_gnavus_group	CLBA1
184240	ENSG00000140104	rs12885406	0.628770143	0.170496371	0.959690327	0.7672538	-0.062984488	0.250114965	0.002990242	-0.023791086	0.129661478	0.180463605	0.058935589	0.080048011	0.251238348	0.057884598	0.936467441	0.969256856	Bacteria.Firmicutes.Clostridia.Clostridiales.Ruminococcaceae.Ruminococcaceae_UCG_002	CLBA1
184241	ENSG00000140104	rs12885406	0.886026517	0.968395453	0.737831431	0.171394852	-0.026868862	0.009899584	0.027600787	-0.162423612	0.186722063	0.248897707	0.082105592	0.117442247	0.548790559	0.449386002	0.89104384	0.794192827	Bacteria.Firmicutes.Clostridia.Clostridiales.Ruminococcaceae.Ruminiclostridium_9	CLBA1
184242	ENSG00000140104	rs12885406	0.923208356	0.060946727	0.520346397	0.154481488	-0.014330402	0.394930443	0.041725581	0.138205228	0.148090234	0.207099241	0.064558499	0.095932092	0.432711067	0.036406591	0.92377273	0.840566997	Bacteria.Proteobacteria.Gammaproteobacteria.Pseudomonadales.Pseudomonadaceae.Pseudomonas	CLBA1
184243	ENSG00000140104	rs12885406	0.964649396	0.628118946	0.639739926	0.552154752	0.008254535	0.130882484	0.030013224	-0.048902721	0.185532544	0.268926718	0.063821962	0.08182599	0.511969881	0.23971726	0.99714486	0.996602117	Bacteria.Firmicutes.Clostridia.Clostridiales.Clostridiaceae_1.Clostridium_sensu_stricto_1	CLBA1
184244	ENSG00000140104	rs12885406	0.712473941	0.386561945	0.26993642	0.983793858	0.06481324	0.287688513	0.068104662	0.002089281	0.175099814	0.33001859	0.061206783	0.102460471	0.455071517	0.188159337	0.999858829	0.961282246	Bacteria.Proteobacteria.Betaproteobacteria.Neisseriales.Neisseriaceae.Eikenella	CLBA1
184245	ENSG00000140104	rs12885406	0.167256504	0.317437321	0.10944563	0.724559639	-0.229590757	0.281189086	-0.103279844	0.033687409	0.164381584	0.279099851	0.063638015	0.095189208	0.204583738	0.189796774	0.544653529	0.998431627	Bacteria.Firmicutes.Clostridia.Clostridiales.Ruminococcaceae.Ruminococcus_1	CLBA1
184246	ENSG00000140104	rs12885406	0.895366014	0.434230197	0.590743556	0.91920713	0.029147615	0.287408095	0.04394693	0.012505389	0.220760006	0.365264905	0.081317564	0.122809637	0.604963721	0.274048281	0.997947728	0.998788642	Bacteria.Actinobacteria.Actinobacteria.Micrococcales	CLBA1
184247	ENSG00000140104	rs12885406	0.500400546	0.373429556	0.568235782	0.984507622	-0.10586165	0.238219732	0.035202533	-0.001718923	0.15621945	0.265797729	0.06137406	0.088182059	0.317623698	0.149926734	0.734160428	0.996874962	Bacteria.Proteobacteria.Betaproteobacteria.Burkholderiales	CLBA1
184248	ENSG00000140104	rs12885406	0.682156014	0.172265838	0.176265494	0.973084267	-0.05248827	0.263644052	0.071785294	-0.002616356	0.127594469	0.191024217	0.052504504	0.077246013	0.262687805	0.056304408	0.824524716	0.946006668	Bacteria.Fusobacteria.Fusobacteriia.Fusobacteriales.Fusobacteriaceae.Fusobacterium	CLBA1
184249	ENSG00000140104	rs12885406	0.423775809	0.735088935	0.487596853	0.886706243	-0.154251924	0.152007977	-0.05143684	-0.020256297	0.191626137	0.447321215	0.07367987	0.141619301	0.437686143	0.37032556	0.961249848	0.997513341	Bacteria.Firmicutes.Clostridia.Clostridiales.Lachnospiraceae.Eubacterium_xylanophilum_group	CLBA1
184250	ENSG00000140104	rs12885406	0.530609632	0.379418827	0.741017445	0.404882707	-0.09513325	0.177993566	0.016140332	0.057467258	0.150897035	0.201122683	0.048627148	0.068544553	0.349801543	0.16020114	0.997282517	0.999171204	Bacteria.Proteobacteria.Gammaproteobacteria.Enterobacteriales.Enterobacteriaceae	CLBA1
184251	ENSG00000140104	rs12885406	0.103388057	0.082357124	0.000241889	0.336865031	-0.194907767	0.292408725	-0.21862551	0.08234046	0.117993479	0.165723798	0.056265132	0.085103704	0.080757007	0.026846709	0.046779138	0.917384146	Bacteria.Firmicutes.Clostridia.Clostridiales.Lachnospiraceae.Lachnospira	CLBA1
184252	ENSG00000140104	rs12885406	0.163438599	0.079331591	0.147356419	0.251787899	-0.268596525	0.5105177	-0.106503859	0.134306723	0.190554461	0.286399455	0.072628669	0.116151442	0.270151487	0.086237371	0.981084248	0.998600531	Bacteria.Firmicutes.Clostridia.Clostridiales.Ruminococcaceae.Ruminiclostridium_6	CLBA1
184253	ENSG00000140104	rs12885406	0.931561784	0.022191033	0.912079032	0.048141204	-0.034876278	1.686624682	-0.009284671	-0.281117447	0.404534189	0.719803635	0.083760942	0.139574663	0.935198286	0.24767415	0.999135888	0.916938889	Bacteria.Firmicutes.Clostridia.Clostridiales.Ruminococcaceae	CLBA1
184254	ENSG00000140104	rs12885406	0.837018186	0.467092869	0.759522796	0.496980764	-0.032353137	0.162005809	0.020321066	-0.061241287	0.156646809	0.221465698	0.066106577	0.089653983	0.479298065	0.199935653	0.609444376	0.93513562	Bacteria.Firmicutes.Clostridia.Clostridiales.Christensenellaceae.Christensenellaceae_R_7_group	CLBA1
184255	ENSG00000140104	rs12885406	0.590502909	0.304891666	0.234540191	0.842872994	0.098990696	0.265340179	-0.115901942	0.020871961	0.18304934	0.256574447	0.096594409	0.104876838	0.39163692	0.211887291	0.792917082	0.870985275	Bacteria.Firmicutes.Erysipelotrichia.Erysipelotrichales.Erysipelotrichaceae	CLBA1
184256	ENSG00000140104	rs12885406	0.367545242	0.036202839	0.434769642	0.108220977	-0.170036127	0.660400613	-0.050005446	0.167636882	0.187387531	0.308752187	0.063626578	0.102928821	0.373725886	0.058647385	0.998896274	0.98418264	Bacteria.Proteobacteria.Deltaproteobacteria.Desulfovibrionales.Desulfovibrionaceae.Desulfovibrio	CLBA1
184257	ENSG00000140104	rs12885406	0.771358455	0.210898004	0.44970286	0.767756415	-0.038207308	0.229939715	0.059704341	-0.035266723	0.130930518	0.181976398	0.0785062	0.118923794	0.287177708	0.071998198	0.999670759	0.996530704	Bacteria.Firmicutes.Clostridia.Clostridiales.Ruminococcaceae.Flavonifractor	CLBA1
184258	ENSG00000140104	rs12885406	0.726043318	0.102030971	0.982095828	0.37272004	-0.058435301	0.396773703	-0.001181871	0.065993563	0.166051336	0.239233558	0.05246242	0.073523549	0.463688641	0.081334384	0.890468317	0.941770524	Bacteria.Bacteroidetes.Bacteroidia.Bacteroidales.Prevotellaceae.Prevotella_9	CLBA1
184259	ENSG00000140104	rs12885406	0.150069745	0.676064237	0.17469927	0.982851386	-0.561713971	0.251244254	0.127875083	-0.003102979	0.385661582	0.598580342	0.093185665	0.143808751	0.658193185	0.626796869	0.999330493	0.997562661	Bacteria.Proteobacteria	CLBA1
184260	ENSG00000140104	rs12885406	0.948889078	0.455396763	0.65602623	0.772611103	0.013362863	0.188151484	0.033050639	-0.029371006	0.207659273	0.250553445	0.073861771	0.101220547	0.543971517	0.219490307	0.862592569	0.995071635	Bacteria.Firmicutes.Erysipelotrichia.Erysipelotrichales.Erysipelotrichaceae.Clostridium_innocuum_group	CLBA1
184261	ENSG00000140104	rs12885406	0.634068176	0.917982983	0.212880111	0.148435156	0.078236867	-0.027334814	-0.08721309	0.141867184	0.163585664	0.264421703	0.069324923	0.097006208	0.420339004	0.320287241	0.84787276	0.997216401	Bacteria.Firmicutes.Clostridia.Clostridiales.Ruminococcaceae.Subdoligranulum	CLBA1
184262	ENSG00000140104	rs12885406	0.657066531	0.176069114	0.999684883	0.951681421	-0.059384087	0.252452993	-2.25E-05	-0.006571678	0.133142827	0.184561676	0.056789364	0.108033888	0.230328089	0.064590466	0.959456661	0.999809751	Bacteria.Proteobacteria.Gammaproteobacteria.Pasteurellales.Pasteurellaceae	CLBA1
184263	ENSG00000140104	rs12885406	0.663510984	0.443170885	0.818811628	0.850868908	-0.090570306	0.218482129	-0.014337943	-0.015317835	0.20722266	0.283169223	0.062338032	0.081149717	0.439698022	0.200401984	0.884356293	0.998607976	Bacteria.Firmicutes.Clostridia.Clostridiales.Lachnospiraceae.Tyzzerella_4	CLBA1
184264	ENSG00000140104	rs12885406	0.712743531	0.310139278	0.812905922	0.471022127	-0.165360688	0.796928517	0.018704262	-0.104786853	0.447178587	0.779074707	0.078707589	0.144523162	0.960563694	0.542176534	0.997675757	0.939102387	Bacteria.Bacteroidetes	CLBA1
184265	ENSG00000140104	rs12885406	0.768380579	0.269293664	0.696915511	0.878184394	-0.040787669	0.238225129	-0.029388802	0.016949435	0.137922963	0.213806985	0.07512127	0.110150081	0.301583152	0.096826369	0.92078388	0.959350002	Bacteria.Firmicutes.Clostridia.Clostridiales.Lachnospiraceae.Fusicatenibacter	CLBA1
184266	ENSG00000140104	rs12885406	0.663319457	0.107740545	0.948641307	0.400793802	-0.070369999	0.367211477	-0.007064751	0.116333557	0.160907108	0.225154004	0.109256044	0.137550426	0.382895781	0.054500004	0.999005033	0.917178808	Bacteria.Actinobacteria.Coriobacteriia.Coriobacteriales	CLBA1
184267	ENSG00000140104	rs12885406	0.518159497	0.33591985	0.697109919	0.317905013	-0.094265353	0.186819093	0.019152329	0.067326728	0.145085011	0.192708487	0.048988728	0.066891605	0.301297612	0.112240849	0.999492402	0.999741582	Bacteria.Proteobacteria.Gammaproteobacteria.Enterobacteriales.Enterobacteriaceae.Escherichia_Shigella	CLBA1
184268	ENSG00000140104	rs12885406	0.554551281	0.115813005	0.146547993	0.432811139	-0.075442352	0.286091415	0.093624172	-0.059114376	0.127000066	0.179492985	0.06371592	0.074895456	0.244225596	0.042489621	0.995339941	0.95533137	Bacteria.Proteobacteria.Deltaproteobacteria.Desulfovibrionales.Desulfovibrionaceae.Bilophila	CLBA1
184269	ENSG00000140104	rs12885406	0.493434422	0.364424307	0.475797135	0.56024474	-0.11211266	0.204730546	-0.04514245	-0.047802198	0.162778023	0.2241489	0.062939325	0.081644591	0.286424915	0.115695806	0.925651563	0.979585985	Bacteria.Firmicutes.Erysipelotrichia.Erysipelotrichales.Erysipelotrichaceae.Erysipelatoclostridium	CLBA1
184270	ENSG00000140104	rs12885406	0.57141061	0.021802358	0.752883199	0.079144222	-0.070076698	0.4583524	-0.021440775	-0.175527083	0.123187653	0.195015948	0.067813122	0.09840743	0.216282506	0.011980113	0.771505888	0.869267091	Bacteria.Firmicutes.Clostridia.Clostridiales.Lachnospiraceae.Dorea	CLBA1
184271	ENSG00000140104	rs12885406	0.237902141	0.390363773	0.27461855	0.762898102	-0.294875373	0.376098028	0.096784637	-0.052315963	0.247542361	0.434928044	0.087843544	0.172690456	0.45620275	0.367241966	0.856626032	0.93080513	Bacteria.Firmicutes.Negativicutes.Selenomonadales	CLBA1
184272	ENSG00000140104	rs12885406	0.766806203	0.194029442	0.790365224	0.922828826	-0.041384598	0.23980838	0.014146024	0.007967751	0.138968128	0.182736999	0.052994508	0.081932425	0.354986246	0.07149414	0.918818385	0.990319722	Bacteria.Firmicutes.Negativicutes.Selenomonadales.Acidaminococcaceae	CLBA1
184273	ENSG00000140104	rs12885406	0.419387843	0.261938202	0.36116709	0.982809027	-0.116802681	0.245216086	-0.057174389	0.001895253	0.143731413	0.216688435	0.06217116	0.087619791	0.254167956	0.065743851	0.505209447	0.998829924	Bacteria.Firmicutes.Clostridia.Clostridiales.Peptostreptococcaceae.Intestinibacter	CLBA1
184274	ENSG00000140104	rs12885406	0.47508814	0.13966977	0.574522046	0.683774155	-0.140003587	0.297412304	0.042278736	-0.034671048	0.19488382	0.198895054	0.074928325	0.084739067	0.40835204	0.095483232	0.836559314	0.902660525	Bacteria.Firmicutes.Negativicutes.Selenomonadales.Veillonellaceae	CLBA1
184275	ENSG00000140104	rs12885406	0.77470684	0.190277244	0.637604148	0.916931087	-0.038686196	0.241950575	-0.031588196	0.00984371	0.134599204	0.182799345	0.066744158	0.094012348	0.365616956	0.06008618	0.977260763	0.994537729	Bacteria.Firmicutes.Negativicutes.Selenomonadales.Veillonellaceae.Veillonella	CLBA1
184276	ENSG00000140104	rs12885406	0.361768699	0.183256305	0.419341695	0.526900377	-0.182220831	0.391090584	-0.064553986	0.074313197	0.198396106	0.290744651	0.079428916	0.116813688	0.431483367	0.157864354	0.998832683	0.978683298	Bacteria.Firmicutes.Clostridia.Clostridiales.Ruminococcaceae.Eubacterium_coprostanoligenes_group	CLBA1
184277	ENSG00000140104	rs12885406	0.874019125	0.223247215	0.660985898	0.882016311	-0.024491808	0.281482563	0.031475007	0.013599144	0.153860483	0.228906059	0.071441513	0.091270481	0.390100731	0.100246846	0.981744939	0.998719086	Bacteria.Firmicutes.Bacilli.Bacillales.Family_XI.Gemella	CLBA1
184278	ENSG00000140104	rs12885406	0.480620208	0.120169749	0.477108716	0.299217821	-0.094062845	0.289003444	0.038775779	-0.095863214	0.132597034	0.183523604	0.054224366	0.091605851	0.188924077	0.039944538	0.97729231	0.875589916	Bacteria.Bacteroidetes.Bacteroidia.Bacteroidales.Rikenellaceae	CLBA1
184279	ENSG00000140104	rs12885406	0.371284284	0.089360194	0.441626965	0.267808605	-0.175038634	0.523675935	0.06598521	-0.14419229	0.194422614	0.303658342	0.085231586	0.129007858	0.33143206	0.088193461	0.99759175	0.986746924	Bacteria.Firmicutes.Clostridia.Clostridiales.Lachnospiraceae.Lachnospiraceae_UCG_008	CLBA1
184280	ENSG00000140104	rs12885406	0.414516268	0.268104094	0.463045434	0.971804891	-0.12872947	0.250113338	0.063862333	-0.004441792	0.156751713	0.223914235	0.086510011	0.12518772	0.324154394	0.11672649	0.976314705	0.994365378	Bacteria.Firmicutes.Bacilli.Lactobacillales.Streptococcaceae.Streptococcus	CLBA1
184281	ENSG00000140104	rs12885406	0.722310955	0.491685077	0.214793275	0.062010608	-0.045499299	0.13094756	-0.103272679	0.283467894	0.127479079	0.189354747	0.082438293	0.149275916	0.259406373	0.132121354	0.66144256	0.841764983	Bacteria.Actinobacteria.Actinobacteria	CLBA1
184282	ENSG00000140104	rs12885406	0.715033263	0.218672531	0.26634543	0.787286422	0.062587367	0.345371435	-0.097373276	-0.033876439	0.170676941	0.278060505	0.086850583	0.125027382	0.387727835	0.127625388	0.890411299	0.931800238	Bacteria.Firmicutes.Clostridia.Clostridiales.Lachnospiraceae.Blautia	CLBA1
184283	ENSG00000140104	rs12885406	0.662855671	0.090452848	0.82929192	0.354347834	-0.058809242	0.34972858	-0.014686039	-0.094944727	0.13427501	0.203499862	0.067840294	0.1017788	0.242951781	0.035463707	0.997117901	0.950206352	Bacteria.Firmicutes.Clostridia.Clostridiales.Lachnospiraceae.Eubacterium_hallii_group	CLBA1
184284	ENSG00000140104	rs12885406	0.447478064	0.417422075	0.490890567	0.986018585	-0.127113176	0.228262745	0.044298021	0.001615503	0.166321957	0.279698495	0.06393872	0.091834055	0.330740896	0.171032866	0.776728542	0.998845622	Bacteria.Proteobacteria.Betaproteobacteria	CLBA1
184285	ENSG00000140104	rs12885406	0.44091309	0.091304328	0.536082351	0.265628384	-0.179393531	0.551395192	-0.053562777	0.141573956	0.231354991	0.321711225	0.086106319	0.126083626	0.57348607	0.16992578	0.825211549	0.913834648	Bacteria.Firmicutes.Clostridia.Clostridiales.Ruminococcaceae.Anaerotruncus	CLBA1
184286	ENSG00000140104	rs12885406	0.886898937	0.277847494	0.436604127	0.843389749	0.024749072	0.307668206	0.052250585	0.019584478	0.173326806	0.281146667	0.06675078	0.098736615	0.503741976	0.16670292	0.83555609	0.99780419	Bacteria.Firmicutes.Clostridia.Clostridiales.Ruminococcaceae.Ruminococcus_2	CLBA1
184287	ENSG00000140104	rs12885406	0.712722039	0.309755357	0.812914814	0.470523585	-0.165371855	0.797433148	0.018703157	-0.104896679	0.447173738	0.778944741	0.078706749	0.144511503	0.960925569	0.543966523	0.997187614	0.93667398	Bacteria.Bacteroidetes.Bacteroidia.Bacteroidales	CLBA1
184288	ENSG00000140104	rs12885406	0.70240478	0.535924872	0.894172532	0.720070369	-0.086220297	0.176705407	-0.012444517	-0.044585849	0.224669272	0.283957629	0.093183774	0.123875532	0.58513678	0.325768282	0.999697332	0.909173075	Bacteria.Firmicutes.Clostridia.Clostridiales.Ruminococcaceae.Ruminococcaceae_UCG_013	CLBA1
184289	ENSG00000140104	rs12885406	0.628277871	0.483136091	0.722149216	0.789244774	-0.197917128	0.399449256	0.026534747	-0.028719459	0.406852529	0.56634408	0.074299365	0.10700419	0.909185494	0.592277275	0.999973618	0.995360534	Bacteria.Bacteroidetes.Bacteroidia.Bacteroidales.Bacteroidaceae.Bacteroides	CLBA1
184290	ENSG00000140104	rs12885406	0.615492353	0.353932772	0.80811329	0.965379309	-0.091624875	0.245039689	-0.01399499	-0.004188009	0.181551476	0.262449571	0.05739127	0.096117434	0.453502459	0.210636239	0.994527911	0.962551394	Bacteria.Proteobacteria.Gammaproteobacteria.Enterobacteriales.Enterobacteriaceae.Citrobacter	CLBA1
184291	ENSG00000140104	rs12885406	0.649836744	0.168926932	0.925348832	0.827603043	-0.058534705	0.251987514	-0.006100571	0.018425238	0.128336808	0.181137572	0.06485654	0.084265831	0.237018786	0.058012574	0.999160666	0.997201293	Bacteria.Firmicutes.Clostridia.Clostridiales.Lachnospiraceae.Coprococcus_1	CLBA1
184292	ENSG00000140104	rs12885406	0.982389057	0.135475345	0.487805724	0.446331625	-0.003210792	0.284521625	0.034291797	0.045417725	0.144898305	0.188221992	0.049144398	0.059276677	0.339230939	0.052758529	0.955858825	0.966245262	Bacteria.Firmicutes.Clostridia.Clostridiales.Lachnospiraceae.Tyzzerella	CLBA1
184293	ENSG00000140104	rs12885406	0.707463173	0.828860192	0.405043776	0.452248092	0.077560239	0.066006094	0.07888419	-0.101090442	0.205775495	0.304125284	0.094122218	0.133678226	0.557893701	0.368446385	0.99792254	0.986607256	Bacteria.Firmicutes.Clostridia.Clostridiales.Family_XIII.Family_XIII_AD3011_group	CLBA1
184294	ENSG00000140104	rs12885406	0.667926609	0.239791094	0.844553711	0.566725092	-0.056214304	0.22140868	0.011556255	-0.046850431	0.130441115	0.186625619	0.058703812	0.081362956	0.253606232	0.075955103	0.99935717	0.960853802	Bacteria.Firmicutes.Erysipelotrichia.Erysipelotrichales.Erysipelotrichaceae.Erysipelotrichaceae_UCG_003	CLBA1
184295	ENSG00000140104	rs12885406	0.911873352	0.868572641	0.337535459	0.171356997	0.017149636	-0.047645646	0.061159766	-0.17394388	0.154351522	0.286802468	0.063300617	0.125760831	0.45719716	0.334755397	0.710868585	0.866582497	Bacteria.Bacteroidetes.Bacteroidia.Bacteroidales.Porphyromonadaceae.Odoribacter	CLBA1
184296	ENSG00000140104	rs12885406	0.493683906	0.152951227	0.170705068	0.57321921	-0.088147408	0.266555919	0.071243709	-0.041862317	0.128056698	0.184326177	0.05142941	0.073937817	0.221205988	0.043099311	0.635624594	0.919460061	Bacteria.Firmicutes.Clostridia.Clostridiales.Lachnospiraceae.Lachnospiraceae_NK4A136_group	CLBA1
184297	ENSG00000140104	rs12885406	0.596194768	0.090189109	0.819493659	0.324382473	-0.086665391	0.391023954	-0.024477047	0.135042389	0.162751601	0.227338342	0.106829852	0.135991582	0.361280849	0.04980287	0.999739884	0.880845635	Bacteria.Actinobacteria.Coriobacteriia.Coriobacteriales.Coriobacteriaceae	CLBA1
184298	ENSG00000140104	rs12885406	0.84754812	0.198393382	0.390248798	0.791013297	-0.025682052	0.234456643	0.043785605	-0.020292397	0.133056454	0.180433223	0.050622285	0.076261839	0.316298213	0.067935953	0.901109924	0.903808879	Bacteria.Proteobacteria.Betaproteobacteria.Burkholderiales.Alcaligenaceae.Parasutterella	CLBA1
184299	ENSG00000140104	rs12885406	0.995878189	0.593373988	0.524943387	0.360510198	-0.000835616	0.12236017	0.036136875	-0.074268297	0.16113371	0.228027489	0.056535121	0.080647892	0.478040318	0.29069532	0.696821655	0.868739518	Bacteria.Firmicutes.Clostridia.Clostridiales.Lachnospiraceae.Lachnospiraceae_UCG_010	CLBA1
184300	ENSG00000140104	rs12885406	0.632302645	0.183709556	0.932851628	0.870845766	-0.063645943	0.246769515	0.004804464	0.017596484	0.132386602	0.183645924	0.056800702	0.107803441	0.23614498	0.067420357	0.942321429	0.995634428	Bacteria.Proteobacteria.Gammaproteobacteria.Pasteurellales.Pasteurellaceae.Haemophilus	CLBA1
184301	ENSG00000140104	rs12885406	0.526960709	0.384112521	0.659832268	0.973718271	-0.122709883	0.240164841	-0.03135085	-0.003116255	0.192917194	0.274077641	0.070901877	0.094225483	0.391874815	0.230339167	0.997329664	0.93016105	Bacteria.Firmicutes.Negativicutes.Selenomonadales.Veillonellaceae.Megasphaera	CLBA1
184302	ENSG00000140104	rs12885406	0.839408296	0.46064091	0.755943921	0.5058192	-0.031870429	0.16419331	0.020631778	-0.059938429	0.156639437	0.221225688	0.066100822	0.08958445	0.478042677	0.194186495	0.609774685	0.946073986	Bacteria.Firmicutes.Clostridia.Clostridiales.Christensenellaceae	CLBA1
184303	ENSG00000140104	rs12885406	0.657727943	0.168562112	0.206281085	0.998505855	-0.056820353	0.264904173	0.067241413	0.000144831	0.12765817	0.190257095	0.052671728	0.07704401	0.251286193	0.056306264	0.823938752	0.953315303	Bacteria.Fusobacteria.Fusobacteriia.Fusobacteriales	CLBA1
184304	ENSG00000140104	rs12885406	0.483829189	0.123086923	0.301841759	0.646189922	-0.09258366	0.285039124	0.067492587	-0.035875118	0.131475224	0.182455143	0.064849194	0.07778533	0.207221508	0.041368874	0.997604342	0.996621608	Bacteria.Proteobacteria.Deltaproteobacteria	CLBA1
184305	ENSG00000140104	rs12885406	0.344184256	0.325614882	0.409174234	0.642892354	-0.268479867	0.433500075	0.061261641	-0.050984441	0.281758132	0.437668875	0.073745451	0.109447926	0.66719819	0.337322533	0.998803525	0.997226571	Bacteria.Firmicutes.Clostridia.Clostridiales.Lachnospiraceae.Eubacterium_rectale_group	CLBA1
184306	ENSG00000140104	rs12885406	0.954506503	0.947108366	0.28514482	0.055183986	-0.008016388	0.014305917	-0.098363787	0.30157969	0.139977484	0.214818966	0.091270766	0.154455629	0.398410423	0.25358202	0.730856894	0.804147369	Bacteria.Actinobacteria	CLBA1
184307	ENSG00000140104	rs12885406	0.774020362	0.073600938	0.979162321	0.264624053	-0.052586663	0.491306173	0.002128202	0.126661624	0.18239088	0.27017657	0.081167615	0.112563821	0.580973439	0.083996906	0.99991226	0.982046009	Bacteria.Actinobacteria.Coriobacteriia.Coriobacteriales.Coriobacteriaceae.Collinsella	CLBA1
184308	ENSG00000140104	rs12885406	0.631817611	0.3631543	0.835762332	0.911580247	-0.069110481	0.223644754	0.011649576	0.00893623	0.143548213	0.24420561	0.055967092	0.080160838	0.322539687	0.141017709	0.828719954	0.935950426	Bacteria.Proteobacteria.Betaproteobacteria.Burkholderiales.Alcaligenaceae	CLBA1
184309	ENSG00000140104	rs12885406	0.897175179	0.211094627	0.33853336	0.935100506	-0.0173579	0.228394922	-0.051882072	0.006884796	0.133793011	0.180832661	0.053809995	0.084222597	0.34626405	0.060475355	0.959381648	0.977793214	Bacteria.Bacteroidetes.Bacteroidia.Bacteroidales.Porphyromonadaceae	CLBA1
184310	ENSG00000140104	rs12885406	0.563959523	0.975888056	0.768455757	0.246817476	-0.125195617	0.008558107	0.018399725	0.106400531	0.215876571	0.282063948	0.062239237	0.091046561	0.549310387	0.399554317	0.996566686	0.997858307	Bacteria.Proteobacteria.Gammaproteobacteria	CLBA1
184311	ENSG00000140104	rs12885406	0.671101285	0.313103204	0.026699128	0.602135756	0.057970642	0.212012343	-0.127369778	0.03880594	0.135899149	0.208546191	0.056174825	0.074072459	0.327661333	0.119774497	0.405906663	0.840827586	Bacteria.Firmicutes.Clostridia.Clostridiales.Lachnospiraceae.Roseburia	CLBA1
184312	ENSG00000140104	rs12885406	0.418720383	0.269361257	0.477044851	0.981153703	-0.12953428	0.250611403	0.06212306	-0.002971412	0.159168551	0.224955715	0.086860754	0.125304093	0.343727783	0.118358123	0.988415778	0.999765962	Bacteria.Firmicutes.Bacilli.Lactobacillales.Streptococcaceae	CLBA1
184313	ENSG00000140104	rs12885406	0.76085152	0.409731235	0.506201397	0.856967707	0.070303656	0.195643034	0.051278352	-0.015911165	0.230017205	0.23579263	0.076710161	0.08792994	0.551910829	0.258450971	0.997594253	0.968948848	Bacteria.Firmicutes.Erysipelotrichia.Erysipelotrichales.Erysipelotrichaceae.Faecalitalea	CLBA1
184314	ENSG00000140104	rs12885406	0.662719242	0.041833937	0.820414258	0.07321638	-0.059177057	0.402878438	0.014778826	0.175073831	0.135056479	0.194045449	0.064838627	0.096143868	0.243118288	0.016476971	0.990263512	0.90903918	Bacteria.Proteobacteria.Gammaproteobacteria.Pseudomonadales	CLBA1
184315	ENSG00000140104	rs12885406	0.304122545	0.011957532	0.345318234	0.02014843	-0.17548557	0.576949084	0.062788276	-0.20603089	0.169416393	0.223100547	0.066049749	0.086490179	0.245567969	0.012620913	0.652871167	0.796768211	Bacteria.Firmicutes.Clostridia.Clostridiales.Lachnospiraceae.Lachnoclostridium	CLBA1
184316	ENSG00000140104	rs12885406	0.945298596	0.042090888	0.978371811	0.069614459	-0.042817404	2.32853836	-0.00283509	-0.331992014	0.621645903	1.122986408	0.104174626	0.179955024	0.999435429	0.87308088	0.999968393	0.999515331	Bacteria.Firmicutes	CLBA1
184317	ENSG00000140104	rs12885406	0.486606023	0.122444108	0.314703011	0.603704909	-0.092037731	0.285826685	0.065652644	-0.040326999	0.131537246	0.182639496	0.064794837	0.077310439	0.207735439	0.038843751	0.998525812	0.997174658	Bacteria.Proteobacteria.Deltaproteobacteria.Desulfovibrionales.Desulfovibrionaceae	CLBA1
184318	ENSG00000140104	rs12885406	0.541317299	0.888230673	0.717315186	0.427828636	-0.108427781	0.04200585	0.030652978	0.111303322	0.176574483	0.297711662	0.084297416	0.139493714	0.443199658	0.352736928	0.970737021	0.933837527	Bacteria.Firmicutes.Bacilli	CLBA1
184319	ENSG00000140104	rs12885406	0.980604547	0.281522677	0.508617664	0.85519594	-0.003723079	0.20645688	-0.047188378	0.015998677	0.152555637	0.190120584	0.070996	0.087319625	0.335286405	0.091956139	0.999694213	0.910077268	Bacteria.Firmicutes.Clostridia.Clostridiales.Lachnospiraceaencultured	CLBA1
184320	ENSG00000140104	rs12885406	0.849633094	0.073788423	0.938915956	0.130669871	-0.095567003	1.532490438	0.007507521	-0.241004168	0.502076184	0.84330121	0.097589653	0.157436071	0.954184916	0.549680347	0.999826541	0.999832315	Bacteria.Firmicutes.Clostridia.Clostridiales.Lachnospiraceae	CLBA1
184321	ENSG00000140104	rs12885406	0.476710699	0.011583552	0.588107591	0.032709251	-0.152992954	0.737295234	-0.047697022	0.25406526	0.213752691	0.283778394	0.08763241	0.116422236	0.464736247	0.032857106	0.998891856	0.999590371	Bacteria.Firmicutes.Bacilli.Bacillales.Staphylococcaceae.Staphylococcus	CLBA1
184322	ENSG00000140104	rs12885406	0.948962369	0.048953739	0.966158609	0.083587547	-0.03711717	2.062506186	-0.004223648	-0.295080739	0.577631327	1.027852009	0.099169004	0.167923842	0.998926779	0.727982475	0.998446538	0.999159905	Bacteria.Firmicutes.Clostridia.Clostridiales	CLBA1
184323	ENSG00000140104	rs12885406	0.853790323	0.302212726	0.862030863	0.860764625	-0.035045635	0.287835631	0.012755574	0.019418686	0.189416534	0.276776407	0.073106382	0.110272182	0.521128608	0.162414752	0.852445115	0.996502544	Bacteria.Firmicutes.Clostridia.Clostridiales.Family_XI	CLBA1
184324	ENSG00000140104	rs12885406	0.442360927	0.150350603	0.281145854	0.63419615	-0.103197068	0.285988931	-0.075502951	0.051185184	0.133512776	0.196491751	0.069473711	0.107063702	0.215682802	0.052356659	0.924475198	0.998755611	Bacteria.Actinobacteria.Actinobacteria.Bifidobacteriales.Bifidobacteriaceae	CLBA1
184325	ENSG00000140104	rs12885406	0.38112834	0.274111246	0.450895833	0.964952389	-0.162544029	0.262390745	-0.050477468	0.003832922	0.184329781	0.237896784	0.06654944	0.086895711	0.391531954	0.151449592	0.999985325	0.999758873	Bacteria.Firmicutes.Clostridia.Clostridiales.Ruminococcaceae.Ruminococcaceae_UCG_014	CLBA1
184326	ENSG00000140104	rs12885406	0.595009184	0.169535612	0.763738668	0.743523386	-0.088476116	0.281899718	-0.01963652	0.027161129	0.165616181	0.202933275	0.065056337	0.082660133	0.442735244	0.099474176	0.996596763	0.999791394	Bacteria.Firmicutes.Clostridia.Clostridiales.Ruminococcaceae.Ruminococcaceae_UCG_005	CLBA1
184327	ENSG00000140104	rs12885406	0.587260775	0.306293526	0.232626576	0.841601447	0.099950039	0.26479963	-0.116092389	0.021024464	0.183218572	0.25680106	0.096353573	0.104783573	0.392262261	0.215925294	0.80545687	0.8718259	Bacteria.Firmicutes.Erysipelotrichia.Erysipelotrichales	CLBA1
184328	ENSG00000140104	rs12885406	0.756026585	0.450525507	0.410283578	0.846115733	0.059536852	0.209541521	0.065282181	-0.024407975	0.190813073	0.276032479	0.078772669	0.12526348	0.603080169	0.297530858	0.948905015	0.966332496	Bacteria.Firmicutes.Clostridia.Clostridiales.Ruminococcaceae.Ruminococcaceae_NK4A214_group	CLBA1
184329	ENSG00000140104	rs12885406	0.643895664	0.174348211	0.535532229	0.615712994	-0.059381018	0.269197675	-0.03374012	0.042299897	0.127859421	0.196008829	0.054166533	0.083868244	0.224168186	0.061696199	0.998277807	0.999325446	Bacteria.Bacteroidetes.Bacteroidia.Bacteroidales.Porphyromonadaceae.Parabacteroides	CLBA1
184330	ENSG00000140104	rs12885406	0.640859206	0.062701972	0.941295521	0.069643798	-0.06153258	0.344788697	-0.005952557	0.203027408	0.131286257	0.182060898	0.080519415	0.110062108	0.271479012	0.026327214	0.918755537	0.997132292	Bacteria.Firmicutes.Bacilli.Bacillales	CLBA1
184331	ENSG00000140104	rs12885406	0.513794932	0.348529961	0.657272076	0.898274152	-0.109502322	0.225344246	0.038117678	0.015706198	0.166787169	0.238644595	0.085517053	0.122377151	0.393292214	0.156308505	0.988146347	0.984000655	Bacteria.Firmicutes.Bacilli.Lactobacillales	CLBA1
184332	ENSG00000140104	rs12885406	0.882682306	0.513355125	0.828872544	0.677692058	-0.02684602	0.171927644	0.013631775	-0.03318698	0.181207249	0.261595285	0.062813463	0.07949068	0.472479804	0.183418754	0.994141038	0.99999132	Bacteria.Firmicutes.Clostridia.Clostridiales.Clostridiaceae_1	CLBA1
184333	ENSG00000140104	rs12885406	0.738637924	0.056875315	0.983610175	0.155103001	-0.083986585	0.761795945	0.001155364	-0.118338101	0.250640579	0.392930684	0.056025149	0.082267554	0.635835232	0.10661971	0.994155572	0.804361781	Bacteria.Firmicutes.Clostridia.Clostridiales.Ruminococcaceae.Faecalibacterium	CLBA1
184334	ENSG00000140104	rs12885406	0.562461006	0.182812723	0.733390383	0.761117492	-0.093964814	0.286851137	-0.02836812	0.0280471	0.161402314	0.213032021	0.082927055	0.091869043	0.308558958	0.076287499	0.991744893	0.887089199	Bacteria.Firmicutes.Bacilli.Lactobacillales.Carnobacteriaceae	CLBA1
184335	ENSG00000140104	rs12885406	0.57459189	0.098508525	0.190251438	0.087032631	-0.070675945	0.300013955	0.103902741	-0.235810934	0.125278089	0.178987583	0.078496331	0.135717399	0.224449356	0.032372381	0.999276643	0.988728768	Bacteria.Firmicutes.Clostridia.Clostridiales.Ruminococcaceae.Ruminiclostridium_5	CLBA1
184336	ENSG00000140104	rs12885406	0.444625426	0.168858571	0.289670352	0.723623666	-0.103095063	0.277153311	-0.072964819	0.037430536	0.134048064	0.199195207	0.06834761	0.105392245	0.224437513	0.052584697	0.848025145	0.993111591	Bacteria.Actinobacteria.Actinobacteria.Bifidobacteriales.Bifidobacteriaceae.Bifidobacterium	CLBA1
184337	ENSG00000140104	rs12885406	0.663982402	0.214342383	0.917264798	0.880303268	-0.070797314	0.267724845	-0.00839411	0.01373616	0.162225027	0.213501017	0.080492501	0.090860651	0.335559209	0.08951211	0.98070247	0.884997464	Bacteria.Firmicutes.Bacilli.Lactobacillales.Carnobacteriaceae.Granulicatella	CLBA1
184338	ENSG00000140104	rs12885406	0.516397894	0.061643287	0.087612897	0.337150099	0.095781605	0.413746442	-0.104621982	-0.087539911	0.146798115	0.217566066	0.060326674	0.090531423	0.369430315	0.048436643	0.289154555	0.927273021	Bacteria.Firmicutes.Clostridia.Clostridiales.Lachnospiraceae.Anaerostipes	CLBA1
184339	ENSG00000140104	rs12885406	0.925679836	0.420432206	0.56486949	0.872501824	0.017331202	0.212633036	0.057512142	-0.025075663	0.185074972	0.262246833	0.099401571	0.1556374	0.544456331	0.205257407	0.998820086	0.961415255	Bacteria.Firmicutes.Clostridia.Clostridiales.Family_XIII	CLBA1
184340	ENSG00000140104	rs12885406	0.588007215	0.255609063	0.675983024	0.54972647	-0.074681361	0.221117427	-0.028152383	-0.067561402	0.137173003	0.192788295	0.067054184	0.112357459	0.290397802	0.071609438	0.68596949	0.872264526	Bacteria.Firmicutes.Clostridia.Clostridiales.Peptostreptococcaceae	CLBA1
184341	ENSG00000140104	rs12885406	0.147167004	0.051964382	0.05992973	0.158660728	-0.225312043	0.381456806	-0.135229951	0.145415264	0.153574988	0.192675438	0.070626101	0.101976027	0.149794898	0.031780202	0.657058109	0.981481548	Bacteria.Firmicutes.Clostridia.Clostridiales.Lachnospiraceae.Eubacterium_eligens_group	CLBA1
184342	ENSG00000140104	rs12885406	0.539171295	0.154315529	0.583037933	0.73742639	-0.083905322	0.261172442	-0.04115976	0.036469171	0.135915661	0.181212923	0.074603782	0.108312966	0.25562296	0.054234748	0.998043854	0.98261409	Bacteria.Firmicutes.Clostridia.Clostridiales.Ruminococcaceaencultured	CLBA1
184343	ENSG00000140104	rs12885406	0.849754381	0.046352165	0.559001751	0.192502537	-0.027787999	0.494085513	0.030154927	0.109346306	0.1461079	0.243275931	0.051340413	0.083034308	0.414939475	0.035494398	0.959597159	0.99789802	Bacteria.Verrucomicrobia	CLBA1
184344	ENSG00000140104	rs12885406	0.478885785	0.119792199	0.469130974	0.294087597	-0.094363294	0.289126845	0.039564986	-0.096942076	0.132494349	0.183411391	0.054335589	0.091649884	0.189474354	0.040564632	0.975933082	0.859920535	Bacteria.Bacteroidetes.Bacteroidia.Bacteroidales.Rikenellaceae.Alistipes	CLBA1
184345	ENSG00000140104	rs12885406	0.37586977	0.067810797	0.135521208	0.125768681	-0.115636036	0.353671086	-0.079144594	0.105719943	0.129687782	0.190429989	0.052363441	0.068164514	0.164794891	0.029885578	0.968802863	0.929290029	Bacteria.Bacteroidetes.Bacteroidia.Bacteroidales.Prevotellaceae	CLBA1
184346	ENSG00000140107	rs3736951	0.010016507	0.001961277	0.538847112	0.33247236	0.575511605	-0.727727937	0.049841708	-0.082047707	0.216929742	0.225517811	0.080672405	0.084028401	0.04503867	0.005870738	0.853143354	0.963541857	Bacteria.Firmicutes.Erysipelotrichia.Erysipelotrichales.Erysipelotrichaceae.Clostridium_innocuum_group	SLC25A47
184347	ENSG00000140107	rs3736951	0.013669713	0.007064702	0.363115386	0.678283218	0.695330108	-0.659492857	0.107146384	-0.044679091	0.274319547	0.237063964	0.116987374	0.107225644	0.06965641	0.014493902	0.813937627	0.983827382	Bacteria.Firmicutes.Clostridia.Clostridiales.Lachnospiraceae.Lachnospiraceae_ND3007_group	SLC25A47
184348	ENSG00000140107	rs3736951	0.003370717	0.000431992	0.06279695	0.042914279	1.091360037	-1.090736603	-0.239603611	0.213686716	0.358561989	0.29402451	0.126566337	0.103479305	0.070146085	0.008785678	0.786577065	0.661795044	Bacteria.Firmicutes.Negativicutes.Selenomonadales	SLC25A47
184349	ENSG00000140107	rs3736951	0.00816495	0.000703986	0.372106557	0.274661916	0.485197525	-0.58055172	0.0631261	-0.070893827	0.17779779	0.163171201	0.070238162	0.06435043	0.014912307	0.000809673	0.733923762	0.795203404	Bacteria.Firmicutes.Negativicutes.Selenomonadales.Veillonellaceae.Dialister	SLC25A47
184350	ENSG00000140107	rs3736951	0.009575889	0.011390345	0.411056445	0.990229246	0.634153426	-0.566465825	0.07091741	-0.000944196	0.237526872	0.217493235	0.085714599	0.076805589	0.046886798	0.01766687	0.999858829	0.962634728	Bacteria.Proteobacteria.Betaproteobacteria.Neisseriales.Neisseriaceae.Eikenella	SLC25A47
184351	ENSG00000140107	rs3736951	0.004434201	0.001407186	0.224920835	0.28023389	0.687275262	-0.733153479	0.086378987	-0.071592519	0.23310369	0.219754075	0.070501909	0.065749643	0.025512463	0.004004713	0.86527713	0.998607976	Bacteria.Firmicutes.Clostridia.Clostridiales.Lachnospiraceae.Tyzzerella_4	SLC25A47
184352	ENSG00000140107	rs3736951	0.060970343	0.001693371	0.732947055	0.310815796	0.450294139	-0.737923311	-0.025028731	-0.073568837	0.23615382	0.225282429	0.073038807	0.072022089	0.129931537	0.005232671	0.860728556	0.925811019	Bacteria.Bacteroidetes.Bacteroidia.Bacteroidales.Prevotellaceae.Prevotella_9	SLC25A47
184353	ENSG00000140107	rs3736951	0.090941232	0.039697267	0.753306069	0.544033708	0.591037922	-0.780942964	-0.030075083	0.062279262	0.344445311	0.372038629	0.09529048	0.102108629	0.430698819	0.124137223	0.998803525	0.997226571	Bacteria.Firmicutes.Clostridia.Clostridiales.Lachnospiraceae.Eubacterium_rectale_group	SLC25A47
184354	ENSG00000140107	rs3736951	0.004739931	0.000836482	0.171902249	0.386678874	0.516207413	-0.58064493	-0.110593134	0.064423886	0.176487231	0.165733687	0.080061752	0.07392143	0.010728575	0.000984449	0.995339941	0.95316496	Bacteria.Proteobacteria.Deltaproteobacteria.Desulfovibrionales.Desulfovibrionaceae.Bilophila	SLC25A47
184355	ENSG00000140107	rs3736951	0.00687974	0.002802996	0.543329421	0.949954873	0.495423563	-0.53964932	0.052330963	-0.004930791	0.177471672	0.173697419	0.085647847	0.078258753	0.013981897	0.002607923	0.99935717	0.972449394	Bacteria.Firmicutes.Erysipelotrichia.Erysipelotrichales.Erysipelotrichaceae.Erysipelotrichaceae_UCG_003	SLC25A47
184356	ENSG00000140107	rs3736951	0.007377722	0.001129241	0.767833734	0.823595116	0.516175242	-0.57328674	0.019190499	0.013573889	0.186606672	0.168239262	0.064734962	0.060644966	0.01447314	0.001245798	0.801630114	0.993577312	Bacteria.Proteobacteria.Betaproteobacteria.Burkholderiales.Alcaligenaceae.Sutterella	SLC25A47
184357	ENSG00000140107	rs3736951	0.011830877	0.000876435	0.427647617	0.828370145	0.468466125	-0.574705074	-0.061987601	-0.015017991	0.180867658	0.164734801	0.077656955	0.068995138	0.020062407	0.001053199	0.911615867	0.970927548	Bacteria.Firmicutes.Clostridia.Clostridiales.Ruminococcaceae.Ruminococcaceae_UCG_002	SLC25A47
184358	ENSG00000140107	rs3736951	0.008102305	0.001365996	0.468660236	0.534025052	0.588965159	-0.644024885	0.064410304	-0.051997273	0.215598779	0.192480333	0.088362293	0.083168292	0.024830509	0.002299577	0.909281244	0.907101516	Bacteria.Proteobacteria.Gammaproteobacteria.Pseudomonadales.Pseudomonadaceae.Pseudomonas	SLC25A47
184359	ENSG00000140107	rs3736951	0.002679423	0.000366022	0.110432018	0.265903278	0.555593014	-0.604134228	-0.139343669	0.084115278	0.17795211	0.160656717	0.086102822	0.074955302	0.006660792	0.000451386	0.998525812	0.997174658	Bacteria.Proteobacteria.Deltaproteobacteria.Desulfovibrionales.Desulfovibrionaceae	SLC25A47
184360	ENSG00000140107	rs3736951	0.148523658	0.012045354	0.152351191	0.38814853	0.314736932	-0.468324176	-0.113914239	0.059135947	0.215259098	0.181291867	0.078655944	0.068065562	0.12229332	0.011096854	0.566692374	0.975394521	Bacteria.Firmicutes.Negativicutes.Selenomonadales.Acidaminococcaceae.Phascolarctobacterium	SLC25A47
184361	ENSG00000140107	rs3736951	0.598953895	0.047368377	0.170900748	0.83703854	0.155184358	-0.478740497	-0.167783512	0.021469011	0.293632994	0.236845527	0.121175792	0.103961425	0.463621715	0.067386203	0.723091336	0.907002455	Bacteria.Firmicutes.Clostridia.Clostridiales.Ruminococcaceae.Ruminiclostridium_9	SLC25A47
184362	ENSG00000140107	rs3736951	0.47664154	0.048837175	0.425300716	0.923363302	0.247846235	-0.511480425	-0.093697272	0.008276456	0.346221538	0.254761323	0.116785224	0.085702289	0.420262587	0.069900714	0.998896274	0.997840822	Bacteria.Proteobacteria.Deltaproteobacteria.Desulfovibrionales.Desulfovibrionaceae.Desulfovibrio	SLC25A47
184363	ENSG00000140107	rs3736951	0.316453681	0.025990681	0.395255194	0.765352898	0.294791663	-0.615737143	0.066398914	0.023305622	0.29200262	0.270237661	0.077587445	0.077759958	0.439806344	0.047650334	0.996566686	0.997858307	Bacteria.Proteobacteria.Gammaproteobacteria	SLC25A47
184364	ENSG00000140107	rs3736951	0.004711497	0.001388543	0.158556386	0.301759257	0.791042545	-0.758382594	0.130644393	-0.076257802	0.270255075	0.227020346	0.091594282	0.073258507	0.024263259	0.003434067	0.99714486	0.996602117	Bacteria.Firmicutes.Clostridia.Clostridiales.Clostridiaceae_1.Clostridium_sensu_stricto_1	SLC25A47
184365	ENSG00000140107	rs3736951	0.002311176	0.000873639	0.124808165	0.197835528	0.738915223	-0.742667023	0.149259721	-0.104707248	0.232945515	0.212817866	0.095988564	0.080479206	0.016850756	0.003285554	0.549146571	0.959078693	Bacteria.Firmicutes.Clostridia.Clostridiales.Ruminococcaceae.Ruminococcus_1	SLC25A47
184366	ENSG00000140107	rs3736951	0.005158335	0.001444504	0.180946272	0.300918398	0.768763063	-0.727910828	-0.121541069	0.074809269	0.265552353	0.21874273	0.089873257	0.071741011	0.054376387	0.006838454	0.9994853	0.999502343	Bacteria.Firmicutes.Clostridia.Clostridiales.Lachnospiraceae.Ruminococcus_gnavus_group	SLC25A47
184367	ENSG00000140107	rs3736951	0.061112563	0.007447815	0.521932115	0.821536043	0.41696199	-0.546431913	-0.057973937	0.018301637	0.218796598	0.197792044	0.090041313	0.080807778	0.088940701	0.009277552	0.897110876	0.998819627	Bacteria.Firmicutes.Clostridia.Clostridiales.Ruminococcaceae.Ruminococcaceae_UCG_003	SLC25A47
184368	ENSG00000140107	rs3736951	0.002489076	0.000465088	0.055609728	0.46018218	0.542159069	-0.582973883	-0.154331663	0.05451441	0.172273636	0.15811772	0.079183795	0.073374533	0.005968747	0.000578116	0.864365717	0.890158219	Bacteria.Bacteroidetes.Bacteroidia.Bacteroidales.Rikenellaceae	SLC25A47
184369	ENSG00000140107	rs3736951	0.000629242	9.64E-05	0.027546206	0.133587618	0.674243002	-0.686463375	0.184751316	-0.122458689	0.187648319	0.165148512	0.081950618	0.080612839	0.002572359	0.000154399	0.175658835	0.860453167	Bacteria.Firmicutes.Clostridia.Clostridiales.Lachnospiraceae.Lachnospira	SLC25A47
184370	ENSG00000140107	rs3736951	0.319393546	0.023432317	0.50774929	0.902931085	0.311274493	-0.555639998	-0.078098387	-0.011770846	0.310222857	0.239393491	0.117259684	0.096138356	0.413276811	0.043811199	0.998832683	0.995738724	Bacteria.Firmicutes.Clostridia.Clostridiales.Ruminococcaceae.Eubacterium_coprostanoligenes_group	SLC25A47
184371	ENSG00000140107	rs3736951	0.094491941	0.009915341	0.343363553	0.779187362	0.374525744	-0.535913873	0.107586484	-0.029170926	0.220706455	0.201714794	0.11271421	0.103610437	0.144443822	0.011548092	0.976314705	0.989769364	Bacteria.Firmicutes.Bacilli.Lactobacillales.Streptococcaceae.Streptococcus	SLC25A47
184372	ENSG00000140107	rs3736951	0.01476062	0.003899379	0.548535846	0.716962451	0.595651213	-0.622018047	-0.069364479	0.035691774	0.237783912	0.207804348	0.115011789	0.098026445	0.046789584	0.008207074	0.906603649	0.927561557	Bacteria.Firmicutes.Clostridia.Clostridiales.Lachnospiraceae.Blautia	SLC25A47
184373	ENSG00000140107	rs3736951	0.437866103	0.031397113	0.848993584	0.30382192	0.388359318	-0.951407899	0.021464099	0.108890911	0.497508096	0.432535727	0.112281528	0.105059044	0.78947163	0.219903254	0.999330493	0.996754281	Bacteria.Proteobacteria	SLC25A47
184374	ENSG00000140107	rs3736951	0.017108224	0.002276873	0.964498133	0.711463076	0.504006688	-0.600491996	0.006029182	0.049931512	0.205951321	0.189007941	0.134936757	0.134400106	0.025045439	0.002202614	0.838410166	0.917161392	Bacteria.Actinobacteria.Actinobacteria	SLC25A47
184375	ENSG00000140107	rs3736951	0.187705529	0.009342789	0.856353605	0.209219944	0.518408124	-1.009541123	-0.013775662	0.098909788	0.389368389	0.376833684	0.075799407	0.077987026	0.777840292	0.134333728	0.999973618	0.989705988	Bacteria.Bacteroidetes.Bacteroidia.Bacteroidales.Bacteroidaceae.Bacteroides	SLC25A47
184376	ENSG00000140107	rs3736951	0.008478241	0.000546434	0.283002974	0.116715535	0.708350404	-0.794090218	-0.10683041	0.13599112	0.260898831	0.21833125	0.098683028	0.085535742	0.033015741	0.00163033	0.878688969	0.997216401	Bacteria.Firmicutes.Clostridia.Clostridiales.Ruminococcaceae.Subdoligranulum	SLC25A47
184377	ENSG00000140107	rs3736951	0.029280214	0.00224506	0.940313314	0.592205262	0.488189569	-0.621081798	0.004863897	0.033153816	0.21902172	0.195198659	0.064708544	0.061589295	0.06308737	0.003956681	0.998624061	0.999171204	Bacteria.Proteobacteria.Gammaproteobacteria.Enterobacteriales.Enterobacteriaceae	SLC25A47
184378	ENSG00000140107	rs3736951	0.006402473	0.001502005	0.323194783	0.31895698	0.507946418	-0.553818233	-0.070403636	0.066703359	0.180276395	0.167067381	0.070723364	0.066417597	0.012911647	0.001235332	0.692138018	0.903004347	Bacteria.Firmicutes.Clostridia.Clostridiales.Lachnospiraceae.Lachnospiraceae_NK4A136_group	SLC25A47
184379	ENSG00000140107	rs3736951	0.039970627	0.001781916	0.592469028	0.488220445	0.452985637	-0.678477984	-0.040370469	-0.049191358	0.216108324	0.208203736	0.075049128	0.070564803	0.07027881	0.003494153	0.982891669	0.998439902	Bacteria.Verrucomicrobia.Verrucomicrobiae.Verrucomicrobiales.Verrucomicrobiaceae.Akkermansia	SLC25A47
184380	ENSG00000140107	rs3736951	0.015148095	0.001764469	0.180339979	0.528021621	0.447267771	-0.561695389	0.127015045	-0.061516707	0.179271016	0.172194953	0.093788633	0.096962494	0.026377986	0.002207741	0.920183094	0.932151327	Bacteria.Firmicutes.Clostridia.Clostridiales.Lachnospiraceae.Fusicatenibacter	SLC25A47
184381	ENSG00000140107	rs3736951	0.020033107	0.001563133	0.52694061	0.886428766	0.452583703	-0.55414537	0.058152498	-0.011378814	0.189807646	0.167827924	0.091419445	0.0793578	0.037224894	0.001595804	0.977260763	0.994089122	Bacteria.Firmicutes.Negativicutes.Selenomonadales.Veillonellaceae.Veillonella	SLC25A47
184382	ENSG00000140107	rs3736951	0.006838758	0.000953246	0.567894797	0.210579212	0.491552669	-0.556582075	-0.041410649	0.095058305	0.17594831	0.160773349	0.072133892	0.075176834	0.013195647	0.001034615	0.893044717	0.793966132	Bacteria.Fusobacteria.Fusobacteriia.Fusobacteriales.Fusobacteriaceae.Fusobacterium	SLC25A47
184383	ENSG00000140107	rs3736951	0.039851539	0.003262879	0.474286202	0.962344312	0.427223676	-0.566667027	0.043587607	0.002824711	0.203691704	0.185494528	0.060563108	0.059600261	0.064202139	0.003680512	0.999492402	0.999741582	Bacteria.Proteobacteria.Gammaproteobacteria.Enterobacteriales.Enterobacteriaceae.Escherichia_Shigella	SLC25A47
184384	ENSG00000140107	rs3736951	0.048611624	0.002180422	0.525736121	0.574724482	0.43169788	-0.642289793	-0.047926737	-0.040041147	0.2148012	0.201245037	0.075124118	0.071000418	0.081585128	0.003974601	0.959597159	0.99789802	Bacteria.Verrucomicrobia	SLC25A47
184385	ENSG00000140107	rs3736951	0.001143863	0.000322661	0.046055095	0.338973852	0.617157862	-0.624577292	0.209197248	-0.084759142	0.181334523	0.164416287	0.102859157	0.087989544	0.004376444	0.000508666	0.88760533	0.997132292	Bacteria.Firmicutes.Bacilli.Bacillales	SLC25A47
184386	ENSG00000140107	rs3736951	0.010785128	0.002381926	0.846506246	0.667548255	0.491155297	-0.547227122	0.016637386	-0.038766793	0.187094149	0.173068405	0.0856043	0.08984641	0.020169914	0.002577778	0.999694213	0.908466096	Bacteria.Firmicutes.Clostridia.Clostridiales.Lachnospiraceaencultured	SLC25A47
184387	ENSG00000140107	rs3736951	0.009965055	0.001016874	0.503810248	0.428514142	0.585935812	-0.652272842	0.088068131	-0.089279992	0.2206984	0.189545876	0.131005959	0.112059419	0.030971443	0.001718361	0.999672451	0.998587032	Bacteria.Firmicutes.Clostridia.Clostridiales.Ruminococcaceae.Butyricicoccus	SLC25A47
184388	ENSG00000140107	rs3736951	0.022064561	0.001886254	0.387542103	0.176026153	0.706448778	-0.865908515	0.129154318	-0.181840093	0.301194451	0.267266021	0.148465869	0.132925061	0.113138515	0.008445017	0.99792254	0.986607256	Bacteria.Firmicutes.Clostridia.Clostridiales.Family_XIII.Family_XIII_AD3011_group	SLC25A47
184389	ENSG00000140107	rs3736951	0.070014378	0.009137125	0.896774421	0.694990236	0.523762927	-0.634689342	0.013359881	-0.035592985	0.284320547	0.236181446	0.102574585	0.090374859	0.182515613	0.022433234	0.982838741	0.998600531	Bacteria.Firmicutes.Clostridia.Clostridiales.Ruminococcaceae.Ruminiclostridium_6	SLC25A47
184390	ENSG00000140107	rs3736951	0.002859548	0.001288738	0.052570152	0.240719844	0.549236207	-0.62143813	-0.135240493	0.087916724	0.177170866	0.184685248	0.068491703	0.074253197	0.008053841	0.001245048	0.902579082	0.97562022	Bacteria.Bacteroidetes.Bacteroidia.Bacteroidales.Porphyromonadaceae	SLC25A47
184391	ENSG00000140107	rs3736951	0.764867479	0.07363006	0.05179512	0.790655907	-0.097836348	-0.45659314	-0.247249167	0.027439202	0.325739348	0.251113371	0.124793777	0.102940266	0.681595163	0.150812843	0.647283466	0.937023107	Bacteria.Firmicutes.Clostridia.Clostridiales.Ruminococcaceae.Anaerotruncus	SLC25A47
184392	ENSG00000140107	rs3736951	0.02174099	0.002610129	0.421339403	0.316370769	0.682601441	-0.750674937	-0.104375564	0.111734883	0.290286658	0.239753529	0.1289825	0.110658644	0.072766012	0.008752598	0.874101642	0.794680158	Bacteria.Firmicutes.Erysipelotrichia.Erysipelotrichales.Erysipelotrichaceae	SLC25A47
184393	ENSG00000140107	rs3736951	0.002877816	0.003099511	0.117805143	0.264565749	0.802971228	-0.770863553	0.158515014	-0.104559057	0.259201282	0.250889824	0.100005382	0.092909885	0.038955131	0.013318777	0.958034317	0.997513341	Bacteria.Firmicutes.Clostridia.Clostridiales.Lachnospiraceae.Eubacterium_xylanophilum_group	SLC25A47
184394	ENSG00000140107	rs3736951	0.035264504	0.002007981	0.087864299	0.593635913	0.390762939	-0.520201764	0.135327627	-0.038609949	0.181733051	0.161599109	0.078095323	0.072003737	0.039423711	0.002150726	0.914489909	0.990569963	Bacteria.Proteobacteria.Gammaproteobacteria.Pasteurellales.Pasteurellaceae.Haemophilus	SLC25A47
184395	ENSG00000140107	rs3736951	0.003456285	0.000913889	0.106976287	0.125681651	0.861394746	-0.878123689	0.164530785	-0.141458505	0.283813502	0.252671902	0.100657701	0.091186124	0.040325321	0.005748894	0.997594253	0.968019235	Bacteria.Firmicutes.Erysipelotrichia.Erysipelotrichales.Erysipelotrichaceae.Faecalitalea	SLC25A47
184396	ENSG00000140107	rs3736951	0.032779745	0.003663947	0.969342955	0.722498079	0.502695922	-0.621013391	0.003514198	-0.028044403	0.230450627	0.205981104	0.091086988	0.078629604	0.084451115	0.008494688	0.901286235	0.99780419	Bacteria.Firmicutes.Clostridia.Clostridiales.Ruminococcaceae.Ruminococcus_2	SLC25A47
184397	ENSG00000140107	rs3736951	0.012998587	0.001140879	0.550363338	0.43540933	0.473515863	-0.566468596	-0.043917805	0.05372998	0.185392843	0.16639973	0.073154191	0.068461396	0.018533313	0.00132687	0.998277807	0.999325446	Bacteria.Bacteroidetes.Bacteroidia.Bacteroidales.Porphyromonadaceae.Parabacteroides	SLC25A47
184398	ENSG00000140107	rs3736951	0.005602837	0.000968699	0.492848914	0.639880716	0.549398701	-0.605899349	0.060961541	-0.037727782	0.191727653	0.175279118	0.088390742	0.080260486	0.012172527	0.000995734	0.990263512	0.935449612	Bacteria.Proteobacteria.Gammaproteobacteria.Pseudomonadales	SLC25A47
184399	ENSG00000140107	rs3736951	0.005636056	0.001058977	0.147638313	0.170989702	0.837998023	-0.833060306	0.163907705	-0.131992545	0.29265803	0.243000186	0.111853469	0.095347123	0.059873509	0.006817093	0.997947728	0.9977362	Bacteria.Actinobacteria.Actinobacteria.Micrococcales	SLC25A47
184400	ENSG00000140107	rs3736951	0.00607003	0.000761209	0.592644678	0.21619693	0.498069665	-0.566325281	-0.039007975	0.093642198	0.175573875	0.16028164	0.072550747	0.074982395	0.011906739	0.000887922	0.891122209	0.797842929	Bacteria.Fusobacteria.Fusobacteriia.Fusobacteriales	SLC25A47
184401	ENSG00000140107	rs3736951	0.006037299	0.000793184	0.241576766	0.34752007	0.501026711	-0.567363477	0.108735774	-0.081257945	0.176495336	0.161168438	0.092005862	0.085872665	0.010877052	0.000945811	0.975966367	0.997201293	Bacteria.Firmicutes.Clostridia.Clostridiales.Lachnospiraceae.Coprococcus_1	SLC25A47
184402	ENSG00000140107	rs3736951	0.00072828	0.000356077	0.036694595	0.208380593	0.673871731	-0.677563706	0.181102602	-0.111340529	0.189969907	0.179782314	0.084899938	0.087624534	0.003881116	0.000498552	0.246789683	0.878747017	Bacteria.Firmicutes.Clostridia.Clostridiales.Peptostreptococcaceae.Intestinibacter	SLC25A47
184403	ENSG00000140107	rs3736951	0.00221541	0.000186119	0.139690595	0.102034978	0.601043278	-0.688354696	-0.105759726	0.117553096	0.188636588	0.17366109	0.070730805	0.070879145	0.008555804	0.000476772	0.599635181	0.852998594	Bacteria.Proteobacteria.Betaproteobacteria.Burkholderiales.Alcaligenaceae	SLC25A47
184404	ENSG00000140107	rs3736951	0.061376121	0.003942697	0.245887105	0.637120253	0.380854233	-0.512726794	-0.089207775	0.031245107	0.200058392	0.171512534	0.07618302	0.065924216	0.077161302	0.004019374	0.85265015	0.9860779	Bacteria.Firmicutes.Negativicutes.Selenomonadales.Acidaminococcaceae	SLC25A47
184405	ENSG00000140107	rs3736951	0.008676428	0.000628632	0.292874136	0.163715915	0.684253324	-0.780664611	0.108655492	-0.120477935	0.252819247	0.217248169	0.102463745	0.085529612	0.042433275	0.00286006	0.721040306	0.996502544	Bacteria.Firmicutes.Clostridia.Clostridiales.Family_XI	SLC25A47
184406	ENSG00000140107	rs3736951	0.020013598	0.009836871	0.690396441	0.956335302	0.568705363	-0.582340261	0.040452736	-0.005659592	0.238468459	0.218944247	0.101107149	0.102968034	0.101300723	0.023062979	0.99991226	0.999177825	Bacteria.Actinobacteria.Coriobacteriia.Coriobacteriales.Coriobacteriaceae.Collinsella	SLC25A47
184407	ENSG00000140107	rs3736951	0.104052141	0.004631378	0.654000371	0.560298053	0.413249111	-0.634326229	-0.043269017	-0.050081902	0.250664433	0.21626721	0.096091655	0.085549909	0.180682563	0.008343666	0.996596763	0.999791394	Bacteria.Firmicutes.Clostridia.Clostridiales.Ruminococcaceae.Ruminococcaceae_UCG_005	SLC25A47
184408	ENSG00000140107	rs3736951	0.020145545	0.000847265	0.656491915	0.190040802	0.573647101	-0.815391629	0.047324206	-0.125609673	0.24080682	0.233007742	0.105913898	0.094849762	0.119688735	0.005451887	0.948905015	0.966332496	Bacteria.Firmicutes.Clostridia.Clostridiales.Ruminococcaceae.Ruminococcaceae_NK4A214_group	SLC25A47
184409	ENSG00000140107	rs3736951	0.028706096	0.002335738	0.789206675	0.903862967	0.46835695	-0.56050097	-0.021718673	0.007902893	0.209346204	0.176897943	0.080905375	0.065175699	0.051943121	0.002873957	0.964058101	0.979585985	Bacteria.Firmicutes.Erysipelotrichia.Erysipelotrichales.Erysipelotrichaceae.Erysipelatoclostridium	SLC25A47
184410	ENSG00000140107	rs3736951	0.09488422	0.019839043	0.234901492	0.086888478	1.595137503	-2.013678381	-0.189034984	0.247311786	0.941150309	0.843130333	0.157667586	0.14227006	0.999435429	0.848077673	0.999968393	0.999515331	Bacteria.Firmicutes	SLC25A47
184411	ENSG00000140107	rs3736951	0.039270498	0.007045666	0.741191777	0.699214857	0.56475721	-0.636461437	0.029593029	-0.029821999	0.268447577	0.228704278	0.089219403	0.07684227	0.117856589	0.017019018	0.994527911	0.946234759	Bacteria.Proteobacteria.Gammaproteobacteria.Enterobacteriales.Enterobacteriaceae.Citrobacter	SLC25A47
184412	ENSG00000140107	rs3736951	0.570633397	0.110543131	0.033665618	0.187198522	0.136960724	-0.35311611	-0.227515734	0.1301505	0.240276178	0.218265849	0.104844883	0.09764025	0.390281277	0.07009773	0.355301365	0.849287357	Bacteria.Firmicutes.Clostridia.Clostridiales.Christensenellaceae.Christensenellaceae_R_7_group	SLC25A47
184413	ENSG00000140107	rs3736951	0.105572224	0.008140981	0.353775224	0.110697834	1.014408578	-1.267120643	-0.12095828	0.165851325	0.618064033	0.464144784	0.129509591	0.102560324	0.756290166	0.18820963	0.999135888	0.954809854	Bacteria.Firmicutes.Clostridia.Clostridiales.Ruminococcaceae	SLC25A47
184414	ENSG00000140107	rs3736951	0.002601749	0.000345405	0.100024984	0.220950277	0.556955212	-0.60609934	-0.144131941	0.095202537	0.177820731	0.160425915	0.086383598	0.077032066	0.006624617	0.000459276	0.997604342	0.996621608	Bacteria.Proteobacteria.Deltaproteobacteria	SLC25A47
184415	ENSG00000140107	rs3736951	0.029355877	0.003813581	0.860071517	0.476679097	0.542474073	-0.673432375	-0.02635064	0.102925374	0.243494018	0.22440109	0.148887377	0.143790884	0.05301359	0.004500828	0.888315043	0.948773747	Bacteria.Actinobacteria	SLC25A47
184416	ENSG00000140107	rs3736951	0.0080169	0.000690178	0.933827495	0.652267401	0.492525282	-0.585408028	-0.008833173	-0.0457837	0.180038691	0.164248767	0.105973812	0.101133252	0.014654607	0.00089853	0.999670759	0.996530704	Bacteria.Firmicutes.Clostridia.Clostridiales.Ruminococcaceae.Flavonifractor	SLC25A47
184417	ENSG00000140107	rs3736951	0.018248134	0.003175564	0.897082879	0.646494976	0.498776876	-0.542481612	-0.018195927	0.057845229	0.205963161	0.177037954	0.14012594	0.125537826	0.05097974	0.004683054	0.999005033	0.927918796	Bacteria.Actinobacteria.Coriobacteriia.Coriobacteriales	SLC25A47
184418	ENSG00000140107	rs3736951	0.109534016	0.052849712	0.382957831	0.261456983	1.027421623	-1.291733469	-0.108837723	0.14492123	0.633227997	0.654986213	0.123903357	0.127931171	0.954184916	0.531443093	0.999826541	0.999832315	Bacteria.Firmicutes.Clostridia.Clostridiales.Lachnospiraceae	SLC25A47
184419	ENSG00000140107	rs3736951	0.019540233	0.003549379	0.896503217	0.668897537	0.497356569	-0.541695317	-0.018256479	0.053719202	0.207715564	0.179019804	0.139800299	0.125040731	0.053804442	0.005302508	0.999739884	0.902497924	Bacteria.Actinobacteria.Coriobacteriia.Coriobacteriales.Coriobacteriaceae	SLC25A47
184420	ENSG00000140107	rs3736951	0.001126939	0.00062958	0.071718505	0.304019928	0.699413435	-0.680009044	0.158653824	-0.082965413	0.20521336	0.189261915	0.086659378	0.080078916	0.006557589	0.001436806	0.979221309	0.998719086	Bacteria.Firmicutes.Bacilli.Bacillales.Family_XI.Gemella	SLC25A47
184421	ENSG00000140107	rs3736951	0.110043467	0.011671328	0.338958035	0.766178518	0.365350413	-0.530262718	0.110633181	-0.03129288	0.225505033	0.204318999	0.114845924	0.104789755	0.167329667	0.013262432	0.988415778	0.993308085	Bacteria.Firmicutes.Bacilli.Lactobacillales.Streptococcaceae	SLC25A47
184422	ENSG00000140107	rs3736951	0.053999163	0.036707973	0.527104687	0.114654916	0.432681268	-0.40916522	0.053104282	-0.121026544	0.220485608	0.191828597	0.083516588	0.075685546	0.092011972	0.027863039	0.691344666	0.892087739	Bacteria.Firmicutes.Clostridia.Clostridiales.Lachnospiraceae.Lachnoclostridium	SLC25A47
184423	ENSG00000140107	rs3736951	0.036195621	0.003855928	0.545342444	0.569189166	0.645965653	-0.664863245	0.068227835	-0.045546514	0.301991415	0.221829326	0.112227017	0.079604908	0.108247375	0.012087271	0.997329664	0.92426646	Bacteria.Firmicutes.Negativicutes.Selenomonadales.Veillonellaceae.Megasphaera	SLC25A47
184424	ENSG00000140107	rs3736951	0.036508943	0.002016747	0.111907104	0.640349952	0.3918016	-0.523434436	0.125609301	-0.033615119	0.183486711	0.162676648	0.077943508	0.071611961	0.03838155	0.002167992	0.893190239	0.992379592	Bacteria.Proteobacteria.Gammaproteobacteria.Pasteurellales.Pasteurellaceae	SLC25A47
184425	ENSG00000140107	rs3736951	0.572620907	0.110290131	0.031467625	0.180185504	0.135563093	-0.351841725	-0.229529244	0.131756246	0.239059502	0.217320662	0.104395155	0.09725459	0.389772952	0.068688561	0.343904204	0.850070566	Bacteria.Firmicutes.Clostridia.Clostridiales.Christensenellaceae	SLC25A47
184426	ENSG00000140107	rs3736951	0.064759856	0.008985607	0.603938448	0.36909934	0.647896914	-0.789545315	0.077194303	-0.117233865	0.344849746	0.293128838	0.148084071	0.129619612	0.20955781	0.027134952	0.99032513	0.882318696	Bacteria.Firmicutes.Clostridia.Clostridiales.Ruminococcaceae.Ruminococcaceae_UCG_013	SLC25A47
184427	ENSG00000140107	rs3736951	0.002708822	0.000884345	0.121580309	0.279334103	0.772204948	-0.745212748	0.128940362	-0.073914596	0.247624847	0.213784573	0.082197196	0.067754159	0.015205528	0.002037746	0.935426336	0.99999132	Bacteria.Firmicutes.Clostridia.Clostridiales.Clostridiaceae_1	SLC25A47
184428	ENSG00000140107	rs3736951	0.008808978	0.012556477	0.585088511	0.570404484	0.531821039	-0.490554042	0.037431297	0.035947665	0.196906914	0.191071335	0.068217652	0.063027014	0.020164992	0.009398854	0.955858825	0.966245262	Bacteria.Firmicutes.Clostridia.Clostridiales.Lachnospiraceae.Tyzzerella	SLC25A47
184429	ENSG00000140107	rs3736951	0.074052605	0.014293377	0.228409485	0.077980533	1.391348456	-1.888400228	-0.161385372	0.233172255	0.766351581	0.750110906	0.132725979	0.130205109	0.997454612	0.727982475	0.997650199	0.999159905	Bacteria.Firmicutes.Clostridia.Clostridiales	SLC25A47
184430	ENSG00000140107	rs3736951	0.360997435	0.004584033	0.100487794	0.559924817	0.206164643	-0.55674714	-0.137144959	-0.048370217	0.224102757	0.189583545	0.082310456	0.082547233	0.282858956	0.009211459	0.581894758	0.934686745	Bacteria.Bacteroidetes.Bacteroidia.Bacteroidales.Porphyromonadaceae.Odoribacter	SLC25A47
184431	ENSG00000140107	rs3736951	0.007284177	0.001690599	0.704616173	0.996004344	0.520385883	-0.571032336	-0.036237068	0.000438287	0.187812626	0.174303131	0.095168076	0.087184343	0.014477669	0.001800048	0.997117901	0.961607179	Bacteria.Firmicutes.Clostridia.Clostridiales.Lachnospiraceae.Eubacterium_hallii_group	SLC25A47
184432	ENSG00000140107	rs3736951	0.035173798	0.003380282	0.661096422	0.470589712	0.58667161	-0.681506802	-0.04528026	0.061430345	0.272704855	0.223978158	0.10281228	0.084642526	0.104057423	0.008574228	0.858170874	0.902660525	Bacteria.Firmicutes.Negativicutes.Selenomonadales.Veillonellaceae	SLC25A47
184433	ENSG00000140107	rs3736951	0.008269107	0.002078807	0.893783556	0.91200419	0.494639782	-0.568989926	0.009941292	-0.007685465	0.181568653	0.177391836	0.074165515	0.069274618	0.020267536	0.002687867	0.816853521	0.877355871	Bacteria.Firmicutes.Clostridia.Clostridiales.Lachnospiraceae.Roseburia	SLC25A47
184434	ENSG00000140107	rs3736951	0.144412409	0.013699104	0.776423877	0.92140111	0.42891951	-0.546712825	-0.029362651	0.00801764	0.290331407	0.215758046	0.102966978	0.080943002	0.24809637	0.021090496	0.999985325	0.999758873	Bacteria.Firmicutes.Clostridia.Clostridiales.Ruminococcaceae.Ruminococcaceae_UCG_014	SLC25A47
184435	ENSG00000140107	rs3736951	0.020419935	0.000940525	0.302902316	0.123461563	0.733732554	-0.880916117	-0.076118926	0.099763621	0.308711955	0.254145169	0.073299618	0.063924267	0.128199559	0.009205194	0.914353853	0.804361781	Bacteria.Firmicutes.Clostridia.Clostridiales.Ruminococcaceae.Faecalibacterium	SLC25A47
184436	ENSG00000140107	rs3736951	0.046085957	0.005433891	0.720279116	0.543269545	0.572330341	-0.667692175	0.054901288	-0.081643142	0.28144741	0.232124206	0.152654481	0.133601936	0.120400767	0.011328235	0.998820086	0.961415255	Bacteria.Firmicutes.Clostridia.Clostridiales.Family_XIII	SLC25A47
184437	ENSG00000140107	rs3736951	0.00299104	0.000529588	0.214665138	0.423376544	0.567242641	-0.616237534	0.117050099	-0.075660915	0.183888964	0.168980009	0.093409815	0.093911726	0.009216641	0.000668477	0.500931833	0.838553363	Bacteria.Firmicutes.Clostridia.Clostridiales.Peptostreptococcaceae	SLC25A47
184438	ENSG00000140107	rs3736951	0.008735004	0.001795442	0.582799893	0.498283117	0.486588288	-0.546125041	-0.056858145	0.071995356	0.17995126	0.167717465	0.102992527	0.105718245	0.018126172	0.001687507	0.889537299	0.98064907	Bacteria.Actinobacteria.Actinobacteria.Bifidobacteriales.Bifidobacteriaceae.Bifidobacterium	SLC25A47
184439	ENSG00000140107	rs3736951	0.448520256	0.042341059	0.126887052	0.585190226	0.198254721	-0.469590857	0.178851796	-0.055700874	0.260006393	0.226754246	0.11566425	0.101541106	0.40773397	0.050016782	0.933709887	0.933837527	Bacteria.Firmicutes.Bacilli	SLC25A47
184440	ENSG00000140107	rs3736951	0.000115206	7.76E-05	0.005980992	0.033195946	0.952712641	-0.876146778	-0.282933434	0.201581449	0.232096445	0.207658016	0.099550148	0.092638506	0.003228229	0.000744747	0.99759175	0.986746924	Bacteria.Firmicutes.Clostridia.Clostridiales.Lachnospiraceae.Lachnospiraceae_UCG_008	SLC25A47
184441	ENSG00000140107	rs3736951	0.009086326	0.001627598	0.50422162	0.4905732	0.483008964	-0.549705837	-0.069823319	0.073376566	0.17959941	0.167155416	0.103966429	0.105832235	0.017878705	0.001696549	0.944382312	0.99223971	Bacteria.Actinobacteria.Actinobacteria.Bifidobacteriales.Bifidobacteriaceae	SLC25A47
184442	ENSG00000140107	rs3736951	0.003445049	0.002731505	0.085664389	0.322306094	0.973573123	-0.805867199	0.221752769	-0.10334929	0.320655517	0.2586542	0.127059598	0.103626695	0.046153399	0.013393364	0.998891856	0.999590371	Bacteria.Firmicutes.Bacilli.Bacillales.Staphylococcaceae.Staphylococcus	SLC25A47
184443	ENSG00000140107	rs3736951	0.013609782	0.001579164	0.234694397	0.583832382	0.456216488	-0.559053763	-0.08292341	0.037855779	0.179864887	0.169486371	0.069132635	0.06876047	0.022873591	0.001704238	0.886764336	0.881992505	Bacteria.Proteobacteria.Betaproteobacteria.Burkholderiales.Alcaligenaceae.Parasutterella	SLC25A47
184444	ENSG00000140107	rs3736951	0.002499013	0.000463459	0.055000214	0.459431082	0.541796925	-0.583026764	-0.154784073	0.054606073	0.172232169	0.158085665	0.079211866	0.073374483	0.005991306	0.000587619	0.862627491	0.876400804	Bacteria.Bacteroidetes.Bacteroidia.Bacteroidales.Rikenellaceae.Alistipes	SLC25A47
184445	ENSG00000140107	rs3736951	0.205485128	0.019537995	0.618464817	0.965774752	0.369561726	-0.562067826	-0.052184118	-0.00400147	0.288972123	0.234737026	0.104279233	0.092898007	0.275930356	0.040352557	0.999878354	0.998275086	Bacteria.Bacteroidetes.Bacteroidia.Bacteroidales.Porphyromonadaceae.Barnesiella	SLC25A47
184446	ENSG00000140107	rs3736951	0.078157429	0.00748511	0.309558403	0.099240058	1.014294557	-1.333684894	-0.108266459	0.158382009	0.566734382	0.483073434	0.105712924	0.094699793	0.842349229	0.201986969	0.997187614	0.921529413	Bacteria.Bacteroidetes.Bacteroidia.Bacteroidales	SLC25A47
184447	ENSG00000140107	rs3736951	0.004877861	0.000386963	0.300690892	0.186835849	0.609789995	-0.706392734	-0.084071301	0.103993108	0.209207048	0.188702724	0.080584912	0.077951681	0.018025997	0.001050108	0.637985628	0.970296561	Bacteria.Proteobacteria.Betaproteobacteria.Burkholderiales	SLC25A47
184448	ENSG00000140107	rs3736951	0.005230505	0.000403299	0.570746234	0.312657049	0.520859319	-0.63401417	0.061943171	-0.09808745	0.180226727	0.169942251	0.108701524	0.096394216	0.013072795	0.000610218	0.998043854	0.976485909	Bacteria.Firmicutes.Clostridia.Clostridiales.Ruminococcaceaencultured	SLC25A47
184449	ENSG00000140107	rs3736951	0.007232778	0.000712772	0.717362653	0.618192874	0.50767795	-0.580445757	0.027332392	-0.035705233	0.183055565	0.163320459	0.075178821	0.071294223	0.013484793	0.000963065	0.968802863	0.997181136	Bacteria.Bacteroidetes.Bacteroidia.Bacteroidales.Prevotellaceae	SLC25A47
184450	ENSG00000140107	rs3736951	0.018819449	0.001378518	0.023840055	0.021274572	0.419897556	-0.52447628	0.23350544	-0.180841745	0.174273531	0.156890066	0.100910463	0.076620095	0.024622083	0.001428171	0.516485705	0.815630994	Bacteria.Firmicutes.Clostridia.Clostridiales.Lachnospiraceae.Dorea	SLC25A47
184451	ENSG00000140107	rs3736951	0.010355167	0.00093016	0.958772825	0.56902112	0.496009579	-0.582935787	0.006248205	-0.06411457	0.18784669	0.168006224	0.120404743	0.112008773	0.01698013	0.000934668	0.999276643	0.988728768	Bacteria.Firmicutes.Clostridia.Clostridiales.Ruminococcaceae.Ruminiclostridium_5	SLC25A47
184452	ENSG00000140107	rs3736951	0.143433216	0.016680729	0.370081566	0.774207825	0.354042866	-0.525700299	0.102855182	-0.029720316	0.239053723	0.213944283	0.113956878	0.103169575	0.203816946	0.020221107	0.967792983	0.975114706	Bacteria.Firmicutes.Bacilli.Lactobacillales	SLC25A47
184453	ENSG00000140107	rs3736951	0.020557564	0.002468559	0.403785582	0.303441201	0.690399113	-0.756553302	-0.108147417	0.114636483	0.290810221	0.240185259	0.128691326	0.110514667	0.072354295	0.008485925	0.883369295	0.788475172	Bacteria.Firmicutes.Erysipelotrichia.Erysipelotrichales	SLC25A47
184454	ENSG00000140107	rs3736951	0.002832901	0.000313828	0.197933423	0.168091178	0.610693476	-0.675237981	0.137291927	-0.123122635	0.196793192	0.177359512	0.105547505	0.088328788	0.012225935	0.000783712	0.945687051	0.823043084	Bacteria.Firmicutes.Bacilli.Lactobacillales.Carnobacteriaceae.Granulicatella	SLC25A47
184455	ENSG00000140107	rs3736951	0.078159545	0.007456804	0.309546692	0.098943311	1.014260096	-1.334422254	-0.108263587	0.158514482	0.566719249	0.483098125	0.105707541	0.094693996	0.843534211	0.200498707	0.997675757	0.924386311	Bacteria.Bacteroidetes	SLC25A47
184456	ENSG00000140107	rs3736951	0.153431984	0.007413693	0.135578543	0.699348251	0.308786907	-0.527546967	0.122347494	-0.027608878	0.21378328	0.190840334	0.08095931	0.071172947	0.176022479	0.010643604	0.338385071	0.968472113	Bacteria.Firmicutes.Clostridia.Clostridiales.Lachnospiraceae.Anaerostipes	SLC25A47
184457	ENSG00000140107	rs3736951	0.002570128	0.000320658	0.180079195	0.170192917	0.616405588	-0.673605613	0.143868679	-0.122457688	0.196541989	0.177234586	0.106168986	0.088292358	0.01206053	0.000765032	0.991744893	0.856262504	Bacteria.Firmicutes.Bacilli.Lactobacillales.Carnobacteriaceae	SLC25A47
184458	ENSG00000140107	rs3736951	0.002140594	0.000613021	0.15238194	0.394202615	0.659922975	-0.662352184	0.126763712	-0.076285486	0.206371161	0.183921271	0.087534966	0.088940584	0.010924539	0.001327146	0.724011564	0.981481548	Bacteria.Firmicutes.Clostridia.Clostridiales.Lachnospiraceae.Eubacterium_eligens_group	SLC25A47
184459	ENSG00000140107	rs3736951	0.005529192	0.000175855	0.307650247	0.07819122	0.610482942	-0.778158607	-0.08074343	0.139618806	0.212693923	0.195488087	0.078526204	0.078020699	0.024757384	0.000699767	0.707597131	0.835595125	Bacteria.Proteobacteria.Betaproteobacteria	SLC25A47
184460	ENSG00000140107	rs3736951	0.115984294	0.00304247	0.473685207	0.622215169	0.376479695	-0.624896926	-0.0604824	-0.034702239	0.236315514	0.20296277	0.083923084	0.070094616	0.145157606	0.00743348	0.673388447	0.906217772	Bacteria.Firmicutes.Clostridia.Clostridiales.Lachnospiraceae.Lachnospiraceae_UCG_010	SLC25A47
184461	ENSG00000140284	rs12909764	0.004428653	0.001070623	0.037362289	0.052855361	0.414566411	-0.533004554	-0.126904405	0.140838003	0.140587852	0.155634654	0.059709698	0.071415052	0.010242105	0.001221643	0.839083185	0.801361566	Bacteria.Firmicutes.Clostridia.Clostridiales.Ruminococcaceae.Ruminococcaceae_UCG_002	SLC27A2
184462	ENSG00000140284	rs12909764	0.011152329	0.003393924	0.793205506	0.581225748	0.429393424	-0.539865	-0.029357666	0.06178469	0.164359666	0.177508327	0.111528331	0.111449581	0.032685472	0.004028634	0.999672451	0.998587032	Bacteria.Firmicutes.Clostridia.Clostridiales.Ruminococcaceae.Butyricicoccus	SLC27A2
184463	ENSG00000140284	rs12909764	0.00190694	7.70E-05	0.120666946	0.052503418	0.676984511	-0.858046675	0.143148236	-0.179093841	0.20918761	0.203267106	0.091026501	0.090674582	0.027254342	0.000882813	0.99991226	0.908539609	Bacteria.Actinobacteria.Coriobacteriia.Coriobacteriales.Coriobacteriaceae.Collinsella	SLC27A2
184464	ENSG00000140284	rs12909764	0.003342273	0.000359781	0.762698321	0.626240009	0.445017021	-0.588305894	0.022279771	-0.037828224	0.146068553	0.156229694	0.073479716	0.07730272	0.007974207	0.000473784	0.997604342	0.996621608	Bacteria.Proteobacteria.Deltaproteobacteria	SLC27A2
184465	ENSG00000140284	rs12909764	0.022720304	0.001416689	0.578441731	0.798387538	0.399452124	-0.601283692	-0.035271733	-0.017120504	0.171174113	0.180346342	0.0631577	0.066750886	0.040478574	0.00238126	0.739857946	0.99671406	Bacteria.Firmicutes.Negativicutes.Selenomonadales.Acidaminococcaceae.Phascolarctobacterium	SLC27A2
184466	ENSG00000140284	rs12909764	0.000657843	5.84E-05	0.075092554	0.043272853	0.515292779	-0.720611385	-0.104922333	0.136868214	0.143968419	0.167562831	0.058003603	0.066397066	0.003084258	0.000115756	0.902579082	0.97562022	Bacteria.Bacteroidetes.Bacteroidia.Bacteroidales.Porphyromonadaceae	SLC27A2
184467	ENSG00000140284	rs12909764	0.003410795	0.000362672	0.743794386	0.649491005	0.443909219	-0.588210716	0.024085645	-0.035225793	0.146039986	0.156305654	0.073380863	0.07715046	0.008046967	0.000448688	0.998525812	0.997174658	Bacteria.Proteobacteria.Deltaproteobacteria.Desulfovibrionales.Desulfovibrionaceae	SLC27A2
184468	ENSG00000140284	rs12909764	0.003487136	0.001152465	0.816015935	0.801339993	0.467164924	-0.568974292	0.011907324	0.015526107	0.1540778	0.167295876	0.050969258	0.061454301	0.011195773	0.001650887	0.955858825	0.969939639	Bacteria.Firmicutes.Clostridia.Clostridiales.Lachnospiraceae.Tyzzerella	SLC27A2
184469	ENSG00000140284	rs12909764	0.004498268	0.000977748	0.236571679	0.9763798	0.42424106	-0.53886361	0.085140579	0.002438387	0.14413653	0.156020641	0.071269266	0.082039674	0.008867024	0.001102295	0.975966367	0.997695932	Bacteria.Firmicutes.Clostridia.Clostridiales.Lachnospiraceae.Coprococcus_1	SLC27A2
184470	ENSG00000140284	rs12909764	0.00011111	0.00051904	0.012445948	0.135549264	0.794440044	-0.804015226	0.224557257	-0.146989333	0.193042694	0.220094633	0.087350217	0.097257803	0.003286781	0.002665192	0.666918662	0.942166966	Bacteria.Firmicutes.Clostridia.Clostridiales.Lachnospiraceae.Lachnospiraceae_ND3007_group	SLC27A2
184471	ENSG00000140284	rs12909764	0.801870009	0.344253823	0.694074643	0.86478347	0.175396849	-0.49695176	0.052573863	-0.017450239	0.696140704	0.521605329	0.133070169	0.102069906	0.954184916	0.693541624	0.999826541	0.999832315	Bacteria.Firmicutes.Clostridia.Clostridiales.Lachnospiraceae	SLC27A2
184472	ENSG00000140284	rs12909764	0.372000976	0.004896126	0.090902341	0.651555153	0.182503877	-0.568501507	0.192429718	-0.043551966	0.203020452	0.195130256	0.112130469	0.095992633	0.31888824	0.013508697	0.76634727	0.860642577	Bacteria.Firmicutes.Erysipelotrichia.Erysipelotrichales.Erysipelotrichaceae	SLC27A2
184473	ENSG00000140284	rs12909764	0.017688459	0.001128928	0.865627124	0.848105968	0.425101218	-0.575166481	0.015535598	0.018450079	0.174649009	0.168786473	0.091446977	0.095943747	0.029192511	0.001612975	0.921262015	0.957716254	Bacteria.Firmicutes.Clostridia.Clostridiales.Lachnospiraceae.Fusicatenibacter	SLC27A2
184474	ENSG00000140284	rs12909764	0.042054435	0.05770966	0.745771591	0.725356135	0.519412275	-0.515996566	0.034244982	0.041189924	0.250451574	0.267067228	0.105174463	0.116740954	0.161264668	0.084692645	0.998891856	0.999590371	Bacteria.Firmicutes.Bacilli.Bacillales.Staphylococcaceae.Staphylococcus	SLC27A2
184475	ENSG00000140284	rs12909764	0.028667766	0.11811663	0.204449902	0.531079758	0.968318513	-0.921101258	-0.135969762	0.086815842	0.432711101	0.581614808	0.106073342	0.13786238	0.422668915	0.354835952	0.999330493	0.996754281	Bacteria.Proteobacteria	SLC27A2
184476	ENSG00000140284	rs12909764	0.559682266	0.16394814	0.630454078	0.566245451	0.255660665	-0.434443296	0.038056277	-0.034120918	0.43603297	0.308592243	0.078730397	0.059182828	0.888913447	0.395365956	0.999973618	0.989705988	Bacteria.Bacteroidetes.Bacteroidia.Bacteroidales.Bacteroidaceae.Bacteroides	SLC27A2
184477	ENSG00000140284	rs12909764	0.001443978	0.000140361	0.755279347	0.065148593	0.477894806	-0.62262902	0.017713996	-0.135032481	0.143605884	0.153847742	0.056593419	0.071979447	0.004451142	0.000233532	0.907613611	0.65468718	Bacteria.Fusobacteria.Fusobacteriia.Fusobacteriales.Fusobacteriaceae.Fusobacterium	SLC27A2
184478	ENSG00000140284	rs12909764	0.002825947	0.000311825	0.275747093	0.513380482	0.446421534	-0.590077074	-0.055441572	0.041668946	0.143818543	0.154912057	0.050439339	0.063404918	0.007279221	0.000429828	0.696939486	0.838001508	Bacteria.Firmicutes.Negativicutes.Selenomonadales.Veillonellaceae.Dialister	SLC27A2
184479	ENSG00000140284	rs12909764	0.012280632	0.00276802	0.627914343	0.573644694	0.509594362	-0.670583469	0.039149943	-0.047832757	0.197833156	0.215545121	0.08039418	0.084576938	0.074100643	0.010265915	0.981084248	0.998600531	Bacteria.Firmicutes.Clostridia.Clostridiales.Ruminococcaceae.Ruminiclostridium_6	SLC27A2
184480	ENSG00000140284	rs12909764	0.00280407	0.000363059	0.593018915	0.777947204	0.450176666	-0.587664891	0.047765603	-0.025158343	0.144904852	0.15617412	0.088929163	0.088845689	0.007183028	0.000537012	0.999670759	0.996530704	Bacteria.Firmicutes.Clostridia.Clostridiales.Ruminococcaceae.Flavonifractor	SLC27A2
184481	ENSG00000140284	rs12909764	0.053728618	0.000949777	0.841471272	0.264170804	0.413642384	-0.704375958	0.019448228	0.106036261	0.21053924	0.20339647	0.096847106	0.094143887	0.097698608	0.003175764	0.926890345	0.883417817	Bacteria.Firmicutes.Clostridia.Clostridiales.Lachnospiraceae.Blautia	SLC27A2
184482	ENSG00000140284	rs12909764	0.010858943	0.003466697	0.977427552	0.74838198	0.458003057	-0.55623077	-0.003073	-0.038070143	0.174636866	0.183330346	0.108191798	0.118179628	0.041586686	0.00543061	0.982055585	0.989769364	Bacteria.Firmicutes.Bacilli.Lactobacillales.Streptococcaceae.Streptococcus	SLC27A2
184483	ENSG00000140284	rs12909764	0.597943376	0.110717167	0.029714198	0.105019205	0.109833025	-0.335695978	-0.188661197	0.148965093	0.207246634	0.207601546	0.084875876	0.09061519	0.463379297	0.116247536	0.573323925	0.787452809	Bacteria.Firmicutes.Clostridia.Clostridiales.Ruminococcaceae.Ruminiclostridium_9	SLC27A2
184484	ENSG00000140284	rs12909764	0.003141386	0.000134086	0.899005944	0.324637249	0.443386959	-0.655178219	0.008250495	0.074583672	0.144523594	0.161355658	0.064753345	0.075147768	0.007601473	0.000268759	0.955830599	0.987424055	Bacteria.Proteobacteria.Gammaproteobacteria.Pasteurellales.Pasteurellaceae	SLC27A2
184485	ENSG00000140284	rs12909764	0.011957949	0.000519515	0.258751143	0.99031131	0.386706496	-0.580350117	0.114937118	0.001505982	0.149536374	0.158879904	0.100882232	0.123541732	0.02000306	0.00071679	0.667218386	0.923577693	Bacteria.Actinobacteria.Actinobacteria	SLC27A2
184486	ENSG00000140284	rs12909764	0.002198999	0.000867339	0.213561735	0.905632782	0.640778571	-0.629855495	0.090841101	-0.007559368	0.200950377	0.180371839	0.072317712	0.063517617	0.019574558	0.00343216	0.804552221	0.995071635	Bacteria.Firmicutes.Erysipelotrichia.Erysipelotrichales.Erysipelotrichaceae.Clostridium_innocuum_group	SLC27A2
184487	ENSG00000140284	rs12909764	0.002725673	0.000326429	0.56205574	0.668064426	0.451793429	-0.593913066	0.04381576	-0.033605114	0.144975568	0.156489225	0.075183653	0.078012655	0.007441539	0.000475288	0.995339941	0.95533137	Bacteria.Proteobacteria.Deltaproteobacteria.Desulfovibrionales.Desulfovibrionaceae.Bilophila	SLC27A2
184488	ENSG00000140284	rs12909764	0.001349254	0.000222417	0.22691568	0.308378229	0.514365221	-0.661203356	0.086845892	-0.080463379	0.153544639	0.169073537	0.07119179	0.078372642	0.004440396	0.000369503	0.99935717	0.960853802	Bacteria.Firmicutes.Erysipelotrichia.Erysipelotrichales.Erysipelotrichaceae.Erysipelotrichaceae_UCG_003	SLC27A2
184489	ENSG00000140284	rs12909764	0.062548816	0.000714872	0.624675451	0.288952335	0.367076516	-0.695081655	-0.028673462	-0.069627078	0.19371356	0.195626596	0.058329731	0.065123202	0.131587274	0.002745847	0.844319263	0.918492834	Bacteria.Bacteroidetes.Bacteroidia.Bacteroidales.Prevotellaceae.Prevotella_9	SLC27A2
184490	ENSG00000140284	rs12909764	0.167576488	0.010894609	0.375529724	0.936410029	0.298840279	-0.547144729	-0.058178548	0.005896595	0.214126257	0.208725208	0.065201491	0.073622602	0.243192736	0.022584125	0.981446852	0.960146078	Bacteria.Proteobacteria.Gammaproteobacteria.Enterobacteriales.Enterobacteriaceae.Citrobacter	SLC27A2
184491	ENSG00000140284	rs12909764	0.728393246	0.284430302	0.85424311	0.936555872	0.290095115	-0.622946777	0.025755175	0.007991375	0.831779125	0.577161577	0.13964042	0.100007088	0.997454612	0.817535487	0.997650199	0.999159905	Bacteria.Firmicutes.Clostridia.Clostridiales	SLC27A2
184492	ENSG00000140284	rs12909764	0.048505792	0.017157676	0.051032021	0.099780476	0.314499708	-0.453573933	-0.145351922	0.136188849	0.15641072	0.185429373	0.073116405	0.081562938	0.076964395	0.016787754	0.715129427	0.848551307	Bacteria.Firmicutes.Clostridia.Clostridiales.Ruminococcaceae.Ruminococcaceae_UCG_003	SLC27A2
184493	ENSG00000140284	rs12909764	0.144068491	0.0029644	0.357112167	0.462412415	0.302650056	-0.745593225	-0.065284742	-0.06308737	0.204682405	0.241467567	0.070389904	0.085338899	0.25212979	0.012225653	0.998896274	0.99087052	Bacteria.Proteobacteria.Deltaproteobacteria.Desulfovibrionales.Desulfovibrionaceae.Desulfovibrio	SLC27A2
184494	ENSG00000140284	rs12909764	0.004127543	0.004509032	0.094602405	0.357808195	0.913895046	-0.802552755	-0.195033512	0.092156339	0.307350258	0.272746338	0.114971781	0.099507715	0.081123962	0.032917106	0.811573392	0.860535375	Bacteria.Firmicutes.Negativicutes.Selenomonadales	SLC27A2
184495	ENSG00000140284	rs12909764	0.003044178	0.000288699	0.653731559	0.457431033	0.464147819	-0.608298387	0.023889328	-0.043511213	0.150761824	0.158724649	0.053009193	0.058205533	0.008061383	0.000439261	0.783505206	0.993577312	Bacteria.Proteobacteria.Betaproteobacteria.Burkholderiales.Alcaligenaceae.Sutterella	SLC27A2
184496	ENSG00000140284	rs12909764	0.000699886	9.47E-05	0.084648727	0.467277094	0.524678342	-0.645708845	-0.108983464	0.050998652	0.147391249	0.155158806	0.062237635	0.069745301	0.002447475	0.000166361	0.882590235	0.890158219	Bacteria.Bacteroidetes.Bacteroidia.Bacteroidales.Rikenellaceae	SLC27A2
184497	ENSG00000140284	rs12909764	0.006327723	0.000217559	0.731788774	0.179595595	0.478024751	-0.734338858	0.01935566	-0.091816152	0.169402009	0.187458674	0.05622979	0.067680147	0.022255014	0.000765296	0.982891669	0.998439902	Bacteria.Verrucomicrobia.Verrucomicrobiae.Verrucomicrobiales.Verrucomicrobiaceae.Akkermansia	SLC27A2
184498	ENSG00000140284	rs12909764	0.594919801	0.413497275	0.494652679	0.189663939	0.211798653	-0.255553616	0.072934629	-0.114588952	0.396364069	0.310501386	0.106195078	0.086453274	0.792090047	0.380622503	0.998803525	0.997226571	Bacteria.Firmicutes.Clostridia.Clostridiales.Lachnospiraceae.Eubacterium_rectale_group	SLC27A2
184499	ENSG00000140284	rs12909764	0.00141617	0.000166304	0.752301959	0.06055191	0.476780472	-0.611571937	0.017922653	-0.137118121	0.142998273	0.153003686	0.056548354	0.071790911	0.004331068	0.000272208	0.901180271	0.675411331	Bacteria.Fusobacteria.Fusobacteriia.Fusobacteriales	SLC27A2
184500	ENSG00000140284	rs12909764	0.000872003	0.000346961	0.374862911	0.334351772	0.502712477	-0.574333317	0.06013723	0.074825387	0.144032154	0.152072926	0.067301993	0.076932406	0.003269407	0.00040783	0.477903094	0.917384146	Bacteria.Firmicutes.Clostridia.Clostridiales.Lachnospiraceae.Lachnospira	SLC27A2
184501	ENSG00000140284	rs12909764	0.004529523	0.001659935	0.974159882	0.531445391	0.453104216	-0.54735263	0.001919937	-0.041487066	0.154070255	0.16676813	0.059045187	0.065939764	0.01371051	0.002465835	0.854350113	0.935568656	Bacteria.Proteobacteria.Betaproteobacteria.Burkholderiales.Alcaligenaceae	SLC27A2
184502	ENSG00000140284	rs12909764	0.010353049	0.000908656	0.81637997	0.690118022	0.436265008	-0.613106783	-0.014651142	-0.026585201	0.165215661	0.176322955	0.062840814	0.066383737	0.024682826	0.001330584	0.920765548	0.9860779	Bacteria.Firmicutes.Negativicutes.Selenomonadales.Acidaminococcaceae	SLC27A2
184503	ENSG00000140284	rs12909764	0.008198327	0.002041749	0.352956849	0.435618946	0.604684714	-0.721115603	-0.085708167	0.073162671	0.221705264	0.224399736	0.091610505	0.093264821	0.048730197	0.008091767	0.99759175	0.986746924	Bacteria.Firmicutes.Clostridia.Clostridiales.Lachnospiraceae.Lachnospiraceae_UCG_008	SLC27A2
184504	ENSG00000140284	rs12909764	0.079994991	0.024206907	0.73536969	0.788046634	0.391461535	-0.543418871	-0.032881292	0.02821998	0.220105302	0.235476853	0.096868126	0.104534112	0.225614938	0.047353615	0.948905015	0.966332496	Bacteria.Firmicutes.Clostridia.Clostridiales.Ruminococcaceae.Ruminococcaceae_NK4A214_group	SLC27A2
184505	ENSG00000140284	rs12909764	0.188969173	0.006672725	0.86495823	0.503631251	0.383142317	-0.688401679	0.010986587	0.039990576	0.288607657	0.245625657	0.064346716	0.059463037	0.361895093	0.031028784	0.990825301	0.909814942	Bacteria.Firmicutes.Clostridia.Clostridiales.Ruminococcaceae.Faecalibacterium	SLC27A2
184506	ENSG00000140284	rs12909764	0.000955042	0.000323431	0.172215018	0.969542688	0.594397095	-0.637342696	0.095219478	-0.002531923	0.171726359	0.167808615	0.068983314	0.066057293	0.005873046	0.000664091	0.858670885	0.982838383	Bacteria.Firmicutes.Erysipelotrichia.Erysipelotrichales.Erysipelotrichaceae.Erysipelatoclostridium	SLC27A2
184507	ENSG00000140284	rs12909764	0.001138402	0.000438925	0.170777178	0.530758664	0.532072528	-0.64519135	0.140949619	-0.081483964	0.156263755	0.174150794	0.101766119	0.129294034	0.004376444	0.000642687	0.88760533	0.997132292	Bacteria.Firmicutes.Bacilli.Bacillales	SLC27A2
184508	ENSG00000140284	rs12909764	0.016714191	0.001769784	0.96179606	0.672545009	0.450653391	-0.632781462	0.002793845	-0.030223801	0.183461322	0.194046429	0.0581024	0.071185181	0.047102284	0.003359202	0.998329958	0.99999132	Bacteria.Firmicutes.Clostridia.Clostridiales.Clostridiaceae_1	SLC27A2
184509	ENSG00000140284	rs12909764	0.057685173	0.027075935	0.988407479	0.941549828	0.451473825	-0.574644266	0.00148762	0.008554238	0.233648304	0.254090532	0.101992506	0.116216356	0.19493792	0.053845026	0.999697332	0.927712965	Bacteria.Firmicutes.Clostridia.Clostridiales.Ruminococcaceae.Ruminococcaceae_UCG_013	SLC27A2
184510	ENSG00000140284	rs12909764	0.000884024	0.012010327	0.160642297	0.980434109	0.594427453	-0.545205279	0.095561534	0.002156856	0.170522062	0.210962474	0.067338672	0.087608584	0.009160986	0.020448711	0.569393004	0.998772233	Bacteria.Firmicutes.Clostridia.Clostridiales.Ruminococcaceae.Ruminococcus_1	SLC27A2
184511	ENSG00000140284	rs12909764	0.000728639	6.26E-05	0.080009448	0.072987337	0.631875601	-0.761262238	0.229732911	-0.243790642	0.17813866	0.177839466	0.129177219	0.133771033	0.006457585	0.000262772	0.999005033	0.870684181	Bacteria.Actinobacteria.Coriobacteriia.Coriobacteriales	SLC27A2
184512	ENSG00000140284	rs12909764	0.910204395	0.039048275	0.057790588	0.947673039	0.028444185	-0.557140121	-0.18464072	0.007030045	0.251227342	0.264517101	0.095597319	0.10670468	0.721941068	0.104802255	0.647283466	0.942477138	Bacteria.Firmicutes.Clostridia.Clostridiales.Ruminococcaceae.Anaerotruncus	SLC27A2
184513	ENSG00000140284	rs12909764	0.085713199	0.037222746	0.950768733	0.948074474	0.435015077	-0.575030366	-0.005718628	0.007280555	0.249294092	0.270351743	0.092265286	0.111362583	0.209563146	0.061198546	0.997947728	0.998788642	Bacteria.Actinobacteria.Actinobacteria.Micrococcales	SLC27A2
184514	ENSG00000140284	rs12909764	0.005262727	0.004427014	0.264057203	0.550051377	0.638940122	-0.70388487	0.0992288	-0.060656717	0.22125198	0.238691072	0.088078755	0.100957083	0.031899906	0.010281962	0.710405946	0.996502544	Bacteria.Firmicutes.Clostridia.Clostridiales.Family_XI	SLC27A2
184515	ENSG00000140284	rs12909764	0.006382092	0.006497858	0.380546201	0.975608006	0.591339961	-0.602999111	0.063858478	-0.002506216	0.209788079	0.21441833	0.072328432	0.081652912	0.044847875	0.019872325	0.999878354	0.998275086	Bacteria.Bacteroidetes.Bacteroidia.Bacteroidales.Porphyromonadaceae.Barnesiella	SLC27A2
184516	ENSG00000140284	rs12909764	0.326639083	0.028449131	0.655218743	0.653364653	0.303347472	-0.578745598	-0.046832271	-0.048002377	0.306918578	0.258254392	0.104398628	0.106393999	0.319760122	0.043943853	0.997329664	0.92426646	Bacteria.Firmicutes.Negativicutes.Selenomonadales.Veillonellaceae.Megasphaera	SLC27A2
184517	ENSG00000140284	rs12909764	0.027359884	0.004875164	0.674049969	0.738935874	0.405041783	-0.65977354	-0.028823915	-0.029020152	0.17944097	0.22634024	0.068221282	0.086707314	0.076724549	0.010466829	0.866873854	0.99780419	Bacteria.Firmicutes.Clostridia.Clostridiales.Ruminococcaceae.Ruminococcus_2	SLC27A2
184518	ENSG00000140284	rs12909764	0.361890309	0.045146763	0.006448925	0.047706314	0.15797669	-0.369515832	-0.16769162	0.143288191	0.172043731	0.18090015	0.059571007	0.07099975	0.274222891	0.047132007	0.273342327	0.751908694	Bacteria.Firmicutes.Clostridia.Clostridiales.Lachnospiraceae.Lachnospiraceae_UCG_010	SLC27A2
184519	ENSG00000140284	rs12909764	0.115289711	0.009417126	0.654605628	0.636782265	0.365420582	-0.682835492	-0.039989991	-0.049245716	0.228928167	0.255164888	0.088976334	0.103799424	0.261410775	0.025021851	0.998832683	0.981449155	Bacteria.Firmicutes.Clostridia.Clostridiales.Ruminococcaceae.Eubacterium_coprostanoligenes_group	SLC27A2
184520	ENSG00000140284	rs12909764	0.539514346	0.08591079	0.9242724	0.631183313	0.37390912	-0.746420935	0.011601245	0.043557015	0.606197851	0.428027438	0.121576994	0.09030316	0.910069696	0.387004482	0.999135888	0.996172726	Bacteria.Firmicutes.Clostridia.Clostridiales.Ruminococcaceae	SLC27A2
184521	ENSG00000140284	rs12909764	0.066191378	0.006425517	0.678516552	0.80577026	0.391458846	-0.61236004	0.034292225	0.020883773	0.209497432	0.217434187	0.082361499	0.084586821	0.110673075	0.009760231	0.944479156	0.997216401	Bacteria.Firmicutes.Clostridia.Clostridiales.Ruminococcaceae.Subdoligranulum	SLC27A2
184522	ENSG00000140284	rs12909764	0.057190654	0.008649076	0.114572021	0.565321377	0.316689038	-0.548112649	-0.114042563	0.052537666	0.163560147	0.202430306	0.071301403	0.090909709	0.106492837	0.012000148	0.419876604	0.949478979	Bacteria.Firmicutes.Clostridia.Clostridiales.Christensenellaceae.Christensenellaceae_R_7_group	SLC27A2
184523	ENSG00000140284	rs12909764	0.003642703	0.000165807	0.73570159	0.229923828	0.473490966	-0.677992281	0.028071042	-0.103397967	0.156945234	0.169583324	0.08280514	0.085316321	0.009433917	0.000264685	0.990263512	0.935449612	Bacteria.Proteobacteria.Gammaproteobacteria.Pseudomonadales	SLC27A2
184524	ENSG00000140284	rs12909764	0.017908551	0.001173756	0.63487044	0.369126235	0.512714854	-0.722689278	-0.03378152	0.06316153	0.211069059	0.212862511	0.070801611	0.069838487	0.097186562	0.005988475	0.9994853	0.999502343	Bacteria.Firmicutes.Clostridia.Clostridiales.Lachnospiraceae.Ruminococcus_gnavus_group	SLC27A2
184525	ENSG00000140284	rs12909764	0.47737887	0.012300047	0.00322522	0.130431765	0.121960336	-0.444664764	-0.213179525	0.110406154	0.170655365	0.172666832	0.069691875	0.072077441	0.328853561	0.018450692	0.364809306	0.829933127	Bacteria.Bacteroidetes.Bacteroidia.Bacteroidales.Porphyromonadaceae.Odoribacter	SLC27A2
184526	ENSG00000140284	rs12909764	0.008615036	0.000642975	0.938643655	0.787043501	0.451314545	-0.598034142	-0.005741155	0.022098292	0.166590806	0.166752107	0.074296932	0.081462532	0.017585755	0.000974873	0.999694213	0.908553199	Bacteria.Firmicutes.Clostridia.Clostridiales.Lachnospiraceaencultured	SLC27A2
184527	ENSG00000140284	rs12909764	0.417933786	0.098313607	0.236420473	0.498688854	0.203582317	-0.442474577	-0.142361984	0.084841132	0.249732379	0.263823144	0.119129163	0.124699192	0.444185966	0.100786402	0.99792254	0.986607256	Bacteria.Firmicutes.Clostridia.Clostridiales.Family_XIII.Family_XIII_AD3011_group	SLC27A2
184528	ENSG00000140284	rs12909764	0.004472067	0.000116314	0.87023989	0.195207042	0.436942206	-0.658779771	-0.009869475	0.099153363	0.148348298	0.160598769	0.060179653	0.075758368	0.01314912	0.000311439	0.81623849	0.799241423	Bacteria.Firmicutes.Clostridia.Clostridiales.Lachnospiraceae.Roseburia	SLC27A2
184529	ENSG00000140284	rs12909764	0.031792943	0.001712789	0.733535744	0.404205474	0.40432544	-0.755599527	-0.023101955	-0.071488719	0.18426075	0.230943925	0.067571081	0.085145299	0.118791339	0.005407617	0.999985325	0.999758873	Bacteria.Firmicutes.Clostridia.Clostridiales.Ruminococcaceae.Ruminococcaceae_UCG_014	SLC27A2
184530	ENSG00000140284	rs12909764	0.005053971	0.00424491	0.876917306	0.531831975	0.46765385	-0.52509677	-0.009830228	-0.043365262	0.161137121	0.177178429	0.063221173	0.068990132	0.018251453	0.005957384	0.799788402	0.994680072	Bacteria.Proteobacteria.Betaproteobacteria.Burkholderiales	SLC27A2
184531	ENSG00000140284	rs12909764	0.013831312	0.003751196	0.969651681	0.752792256	0.450301616	-0.556695395	0.004211337	-0.037721445	0.17797019	0.185148753	0.110267608	0.1192604	0.052152745	0.00592961	0.996111668	0.993308085	Bacteria.Firmicutes.Bacilli.Lactobacillales.Streptococcaceae	SLC27A2
184532	ENSG00000140284	rs12909764	0.00478099	0.000873565	0.98997474	0.733534611	0.4462826	-0.574040993	-0.000749734	0.024223682	0.152739458	0.164495287	0.059438742	0.070851714	0.011274249	0.001075752	0.92825287	0.896668897	Bacteria.Proteobacteria.Betaproteobacteria.Burkholderiales.Alcaligenaceae.Parasutterella	SLC27A2
184533	ENSG00000140284	rs12909764	0.73073425	0.327219625	0.910732092	0.954944336	0.33476344	-0.616372866	0.017974622	0.006023638	0.96855013	0.624383452	0.159699652	0.106204496	0.999435429	0.959065662	0.999968393	0.999515331	Bacteria.Firmicutes	SLC27A2
184534	ENSG00000140284	rs12909764	0.05597284	0.008602022	0.116798052	0.565239682	0.318054781	-0.548171552	-0.113335512	0.052531243	0.16343506	0.202301235	0.071302203	0.090879452	0.104240441	0.011721764	0.420463449	0.955305534	Bacteria.Firmicutes.Clostridia.Clostridiales.Christensenellaceae	SLC27A2
184535	ENSG00000140284	rs12909764	0.016942785	0.0038859	0.92332734	0.989141444	0.46020231	-0.590632882	-0.010285693	0.001589727	0.187757637	0.19723979	0.106457718	0.116360738	0.065054108	0.007244405	0.995753426	0.986418042	Bacteria.Firmicutes.Bacilli.Lactobacillales	SLC27A2
184536	ENSG00000140284	rs12909764	0.24555772	0.028508879	0.233202853	0.667849532	0.2549302	-0.522458787	-0.153221463	0.054723862	0.217555783	0.233228572	0.127328388	0.126951266	0.27921401	0.03278741	0.998820086	0.961415255	Bacteria.Firmicutes.Clostridia.Clostridiales.Family_XIII	SLC27A2
184537	ENSG00000140284	rs12909764	0.060946094	0.003059666	0.330067928	0.910106721	0.337837632	-0.563090369	0.119440874	-0.015548546	0.177159655	0.183002961	0.121713086	0.137179431	0.079849401	0.003828918	0.748344189	0.978451395	Bacteria.Actinobacteria	SLC27A2
184538	ENSG00000140284	rs12909764	0.000311454	0.000115825	0.033710004	0.154143495	0.589002405	-0.712291331	0.136909717	-0.118622382	0.154615258	0.173591923	0.063107708	0.08227052	0.002174391	0.000214046	0.246789683	0.837044392	Bacteria.Firmicutes.Clostridia.Clostridiales.Peptostreptococcaceae.Intestinibacter	SLC27A2
184539	ENSG00000140284	rs12909764	0.003209979	0.000167109	0.864909779	0.407851988	0.44273943	-0.641499087	0.011196612	0.063572043	0.144661867	0.160548212	0.065553043	0.076309918	0.008074293	0.000321106	0.940041702	0.989428248	Bacteria.Proteobacteria.Gammaproteobacteria.Pasteurellales.Pasteurellaceae.Haemophilus	SLC27A2
184540	ENSG00000140284	rs12909764	0.021462344	0.002218306	0.911778691	0.623976218	0.459946458	-0.645199929	0.006926841	-0.036532836	0.195166303	0.202522913	0.062276332	0.074167804	0.060179709	0.004813447	0.99714486	0.996602117	Bacteria.Firmicutes.Clostridia.Clostridiales.Clostridiaceae_1.Clostridium_sensu_stricto_1	SLC27A2
184541	ENSG00000140284	rs12909764	0.002237493	0.000706163	0.241374828	0.417965788	0.580448247	-0.702585508	0.094218254	-0.084552595	0.18236313	0.197524199	0.079687421	0.103726984	0.010438008	0.001555365	0.979221309	0.998719086	Bacteria.Firmicutes.Bacilli.Bacillales.Family_XI.Gemella	SLC27A2
184542	ENSG00000140284	rs12909764	0.004517289	0.01365322	0.332822328	0.954046446	0.606730434	-0.568251601	0.077281306	0.005276921	0.206241501	0.224143728	0.079204666	0.091219004	0.048614649	0.033562709	0.961249848	0.997513341	Bacteria.Firmicutes.Clostridia.Clostridiales.Lachnospiraceae.Eubacterium_xylanophilum_group	SLC27A2
184543	ENSG00000140284	rs12909764	0.003771957	0.000575839	0.937912553	0.750137675	0.453631467	-0.614353519	-0.006384247	0.026663094	0.150967361	0.169673846	0.08164441	0.083371537	0.012440856	0.000743915	0.982862011	0.981346884	Bacteria.Firmicutes.Negativicutes.Selenomonadales.Veillonellaceae.Veillonella	SLC27A2
184544	ENSG00000140284	rs12909764	0.000617895	8.94E-05	0.047524754	0.115174239	0.525331827	-0.671042682	0.144748046	-0.149536183	0.14597386	0.160603926	0.071662743	0.093650887	0.003181924	0.000167481	0.360450676	0.744602097	Bacteria.Firmicutes.Clostridia.Clostridiales.Peptostreptococcaceae	SLC27A2
184545	ENSG00000140284	rs12909764	0.003427148	0.007810669	0.384718874	0.762189587	0.502451009	-0.607741691	-0.048139851	0.020317643	0.165389138	0.221380391	0.055008028	0.066860635	0.013839861	0.00683288	0.999492402	0.999741582	Bacteria.Proteobacteria.Gammaproteobacteria.Enterobacteriales.Enterobacteriaceae.Escherichia_Shigella	SLC27A2
184546	ENSG00000140284	rs12909764	0.000406637	0.000358173	0.049474911	0.212828031	0.673604471	-0.74204054	-0.138829983	0.092720299	0.180676387	0.196983832	0.069350007	0.073694065	0.004117513	0.001014118	0.452405263	0.920789301	Bacteria.Firmicutes.Clostridia.Clostridiales.Lachnospiraceae.Lachnoclostridium	SLC27A2
184547	ENSG00000140284	rs12909764	0.000202166	6.04E-05	0.014632704	0.365293399	0.574704621	-0.658443211	0.181274806	-0.084523264	0.145893447	0.15345568	0.072267322	0.092709087	0.001363438	0.000129136	0.600454461	0.98064907	Bacteria.Actinobacteria.Actinobacteria.Bifidobacteriales.Bifidobacteriaceae.Bifidobacterium	SLC27A2
184548	ENSG00000140284	rs12909764	0.015293997	0.00140141	0.522243815	0.418734166	0.547251376	-0.705775332	0.048808248	-0.06826594	0.219674885	0.211462789	0.075862751	0.083886013	0.061498645	0.004207003	0.999858829	0.935312015	Bacteria.Proteobacteria.Betaproteobacteria.Neisseriales.Neisseriaceae.Eikenella	SLC27A2
184549	ENSG00000140284	rs12909764	0.351470172	0.083574356	0.883829265	0.734686453	0.520001245	-0.70934564	-0.014193572	0.025274546	0.554086581	0.403655087	0.096757731	0.074259283	0.923909924	0.378375557	0.997187614	0.941674949	Bacteria.Bacteroidetes.Bacteroidia.Bacteroidales	SLC27A2
184550	ENSG00000140284	rs12909764	0.119453603	0.020186842	0.562776562	0.631904384	0.350323627	-0.515719405	0.067213302	-0.05789273	0.222025192	0.21656453	0.115545076	0.120278686	0.21398242	0.03223007	0.962969945	0.933837527	Bacteria.Firmicutes.Bacilli	SLC27A2
184551	ENSG00000140284	rs12909764	0.000252872	7.00E-05	0.019276398	0.371989658	0.565222516	-0.65350578	0.178052417	-0.084702814	0.145965273	0.153814513	0.074193275	0.094222624	0.001565096	0.000157313	0.770590839	0.99223971	Bacteria.Actinobacteria.Actinobacteria.Bifidobacteriales.Bifidobacteriaceae	SLC27A2
184552	ENSG00000140284	rs12909764	0.374799603	0.004927666	0.090687445	0.650569057	0.181636462	-0.568379886	0.192491981	-0.043672425	0.203249563	0.195240739	0.112090458	0.095966761	0.319953276	0.013829487	0.778495902	0.859306145	Bacteria.Firmicutes.Erysipelotrichia.Erysipelotrichales	SLC27A2
184553	ENSG00000140284	rs12909764	0.001411154	0.000206296	0.084508713	0.051624502	0.755588543	-0.987759522	0.134265819	-0.175097574	0.226541071	0.251134569	0.076640418	0.088310443	0.023546862	0.00196569	0.997594253	0.968019235	Bacteria.Firmicutes.Erysipelotrichia.Erysipelotrichales.Erysipelotrichaceae.Faecalitalea	SLC27A2
184554	ENSG00000140284	rs12909764	0.003805574	0.000488735	0.419675515	0.378859667	0.435246907	-0.574001935	-0.049731734	0.065535317	0.144997674	0.156333242	0.061235396	0.073963872	0.007868652	0.000690213	0.998277807	0.999325446	Bacteria.Bacteroidetes.Bacteroidia.Bacteroidales.Porphyromonadaceae.Parabacteroides	SLC27A2
184555	ENSG00000140284	rs12909764	0.000710437	9.61E-05	0.085663583	0.46286533	0.524022614	-0.645345966	-0.108687016	0.051577188	0.147401836	0.15522941	0.062275174	0.06983991	0.00249638	0.000170526	0.888487289	0.876400804	Bacteria.Bacteroidetes.Bacteroidia.Bacteroidales.Rikenellaceae.Alistipes	SLC27A2
184556	ENSG00000140284	rs12909764	0.00623179	0.000216322	0.792584408	0.197699408	0.468931022	-0.727423884	0.014996222	-0.088483323	0.165855678	0.185612757	0.056795255	0.067988399	0.022811638	0.000745134	0.959597159	0.99789802	Bacteria.Verrucomicrobia	SLC27A2
184557	ENSG00000140284	rs12909764	0.010017272	0.000323007	0.202790249	0.919772207	0.389086031	-0.594250597	0.100562704	-0.008545877	0.146661234	0.156446321	0.078160356	0.084518287	0.01781406	0.000529103	0.997117901	0.956652643	Bacteria.Firmicutes.Clostridia.Clostridiales.Lachnospiraceae.Eubacterium_hallii_group	SLC27A2
184558	ENSG00000140284	rs12909764	0.009919071	0.032788501	0.315047154	0.590629622	0.636108305	-0.729008181	-0.069937854	0.048766148	0.239440081	0.334216209	0.069073545	0.090207101	0.087916523	0.053275665	0.996566686	0.997858307	Bacteria.Proteobacteria.Gammaproteobacteria	SLC27A2
184559	ENSG00000140284	rs12909764	0.004417262	0.000953925	0.334067979	0.796256479	0.591134274	-0.640073493	0.057376184	-0.014304358	0.200404144	0.184902693	0.058956974	0.055174485	0.025489646	0.003080598	0.868182661	0.998607976	Bacteria.Firmicutes.Clostridia.Clostridiales.Lachnospiraceae.Tyzzerella_4	SLC27A2
184560	ENSG00000140284	rs12909764	0.00615034	0.00647825	0.855977346	0.559147359	0.47307644	-0.518303124	-0.011908424	-0.041331811	0.167041964	0.184230024	0.06535198	0.070395816	0.025996632	0.009189737	0.829834315	0.986016011	Bacteria.Proteobacteria.Betaproteobacteria	SLC27A2
184561	ENSG00000140284	rs12909764	0.001158726	0.007549232	0.224491003	0.984771085	0.533062468	-0.540261991	0.093627552	-0.00181177	0.156817288	0.195909474	0.076346499	0.094553348	0.007359108	0.008093419	0.745746901	0.987294436	Bacteria.Firmicutes.Clostridia.Clostridiales.Lachnospiraceae.Eubacterium_eligens_group	SLC27A2
184562	ENSG00000140284	rs12909764	0.031537744	0.006503042	0.543765217	0.900804599	0.384769879	-0.584641838	-0.043268733	0.010921934	0.175077019	0.207912044	0.070892918	0.087282718	0.093272378	0.010649007	0.996596763	0.999791394	Bacteria.Firmicutes.Clostridia.Clostridiales.Ruminococcaceae.Ruminococcaceae_UCG_005	SLC27A2
184563	ENSG00000140284	rs12909764	0.007031207	0.000521176	0.643615475	0.942337028	0.422260462	-0.576216856	-0.028099765	0.005315946	0.15169316	0.157791079	0.060453323	0.073209244	0.013201714	0.000765764	0.968802863	0.997181136	Bacteria.Bacteroidetes.Bacteroidia.Bacteroidales.Prevotellaceae	SLC27A2
184564	ENSG00000140284	rs12909764	0.00246308	0.000307467	0.384411909	0.277042848	0.45346606	-0.59117929	0.081342033	-0.122823465	0.143928988	0.155027939	0.092886859	0.112046342	0.006415646	0.000392677	0.999276643	0.988728768	Bacteria.Firmicutes.Clostridia.Clostridiales.Ruminococcaceae.Ruminiclostridium_5	SLC27A2
184565	ENSG00000140284	rs12909764	0.244154705	0.000686149	0.026421373	0.569892191	0.196395338	-0.598831873	0.146285449	0.037871512	0.167099696	0.167928491	0.064394412	0.066311716	0.236371271	0.00193426	0.212661268	0.959942392	Bacteria.Firmicutes.Clostridia.Clostridiales.Lachnospiraceae.Anaerostipes	SLC27A2
184566	ENSG00000140284	rs12909764	0.002130344	0.011039639	0.209599221	0.732949463	0.539994736	-0.607814622	-0.066246525	0.023149447	0.168782502	0.232312562	0.052277186	0.067555318	0.011733157	0.012342799	0.997282517	0.999171204	Bacteria.Proteobacteria.Gammaproteobacteria.Enterobacteriales.Enterobacteriaceae	SLC27A2
184567	ENSG00000140284	rs12909764	0.010370045	0.001855591	0.880431614	0.986402377	0.463858279	-0.593160348	0.012071775	0.001863271	0.175706409	0.182774645	0.079937612	0.108908396	0.02700934	0.002817729	0.979230968	0.895280474	Bacteria.Firmicutes.Bacilli.Lactobacillales.Carnobacteriaceae.Granulicatella	SLC27A2
184568	ENSG00000140284	rs12909764	0.002951707	0.002182503	0.20993543	0.520961456	0.635353982	-0.684607822	-0.103538112	0.054072673	0.205667963	0.214525762	0.081766166	0.083786014	0.027429183	0.006419807	0.710816303	0.902660525	Bacteria.Firmicutes.Negativicutes.Selenomonadales.Veillonellaceae	SLC27A2
184569	ENSG00000140284	rs12909764	0.014636557	0.000426068	0.841036995	0.33368282	0.433784402	-0.683064381	-0.015664476	-0.078186363	0.172940275	0.183920076	0.077788966	0.080276047	0.035342683	0.000999156	0.970338521	0.899651207	Bacteria.Proteobacteria.Gammaproteobacteria.Pseudomonadales.Pseudomonadaceae.Pseudomonas	SLC27A2
184570	ENSG00000140284	rs12909764	0.004684366	0.001019578	0.707448151	0.569628941	0.435890746	-0.562173422	-0.032836003	0.05070039	0.148816002	0.163404009	0.087112684	0.088713947	0.012117477	0.001220683	0.998043854	0.98261409	Bacteria.Firmicutes.Clostridia.Clostridiales.Ruminococcaceaencultured	SLC27A2
184571	ENSG00000140284	rs12909764	0.007850132	0.000329126	0.062162364	0.538329985	0.387079063	-0.56827293	0.165007315	-0.053501055	0.141095293	0.149831952	0.086945732	0.086484807	0.013687575	0.000486697	0.571246734	0.971870136	Bacteria.Firmicutes.Clostridia.Clostridiales.Lachnospiraceae.Dorea	SLC27A2
184572	ENSG00000140284	rs12909764	0.001141471	0.000183914	0.113360974	0.285659355	0.495744643	-0.617755583	-0.089138178	0.074946304	0.145631778	0.15571113	0.0555408	0.069616895	0.003941144	0.000247721	0.606425858	0.903004347	Bacteria.Firmicutes.Clostridia.Clostridiales.Lachnospiraceae.Lachnospiraceae_NK4A136_group	SLC27A2
184573	ENSG00000140284	rs12909764	0.00063085	5.23E-05	0.065668318	0.062334195	0.653936199	-0.778304666	0.232714929	-0.247463421	0.182037184	0.179675414	0.124295368	0.130481552	0.006112344	0.000245365	0.999739884	0.859864217	Bacteria.Actinobacteria.Coriobacteriia.Coriobacteriales.Coriobacteriaceae	SLC27A2
184574	ENSG00000140284	rs12909764	0.009190964	0.001688656	0.844622232	0.985561357	0.467856704	-0.596417456	0.016269609	-0.002011986	0.174241161	0.182030679	0.082683782	0.1107501	0.02634635	0.002554573	0.996006416	0.913645846	Bacteria.Firmicutes.Bacilli.Lactobacillales.Carnobacteriaceae	SLC27A2
184575	ENSG00000140284	rs12909764	0.351362346	0.083570878	0.883622056	0.734710298	0.520149314	-0.709355205	-0.014219731	0.025272131	0.554119455	0.40365588	0.096762198	0.074259129	0.923455322	0.377487807	0.997675757	0.944715108	Bacteria.Bacteroidetes	SLC27A2
184576	ENSG00000140297	rs4775183	0.000320209	0.000126292	0.038121927	0.063868148	1.019992899	-0.897844928	0.254639152	-0.190872209	0.268343676	0.220168449	0.120302413	0.101245443	0.009851455	0.001384105	0.99792254	0.986607256	Bacteria.Firmicutes.Clostridia.Clostridiales.Family_XIII.Family_XIII_AD3011_group	GCNT3
184577	ENSG00000140297	rs4775183	0.000820232	0.00040525	0.856874369	0.671647638	0.566872501	-0.529752045	-0.014846741	-0.03430576	0.161515955	0.142051944	0.081993507	0.080564497	0.003670932	0.000730569	0.92078388	0.945867177	Bacteria.Firmicutes.Clostridia.Clostridiales.Lachnospiraceae.Fusicatenibacter	GCNT3
184578	ENSG00000140297	rs4775183	0.045415741	0.018743896	0.461110461	0.389431399	0.839537969	-0.82633871	-0.096486787	0.097880327	0.41153406	0.342734192	0.130138183	0.112967277	0.241156621	0.072250994	0.891095006	0.873047632	Bacteria.Firmicutes.Negativicutes.Selenomonadales	GCNT3
184579	ENSG00000140297	rs4775183	0.001323544	0.000156413	0.132183285	0.212260515	0.530962856	-0.543589957	0.108995727	-0.080729547	0.158203807	0.135383088	0.071486338	0.064083282	0.004231931	0.000245265	0.997604342	0.996621608	Bacteria.Proteobacteria.Deltaproteobacteria	GCNT3
184580	ENSG00000140297	rs4775183	0.531355118	0.198694334	0.997160077	0.601372603	0.536052373	-0.867752037	-0.00056981	0.068029525	0.851816619	0.66825855	0.15947501	0.129581201	0.954184916	0.637164506	0.999826541	0.999832315	Bacteria.Firmicutes.Clostridia.Clostridiales.Lachnospiraceae	GCNT3
184581	ENSG00000140297	rs4775183	0.000232979	3.19E-05	0.121094164	0.089152083	0.667241002	-0.646964635	0.08908679	-0.087927295	0.17122482	0.144704763	0.056715757	0.050951563	0.001275234	7.68E-05	0.59746409	0.985377765	Bacteria.Proteobacteria.Betaproteobacteria.Burkholderiales.Alcaligenaceae.Sutterella	GCNT3
184582	ENSG00000140297	rs4775183	0.000700764	9.15E-05	0.543351114	0.338641998	0.565703902	-0.578327205	0.050840556	-0.071626854	0.158933631	0.138633975	0.083213051	0.074305316	0.002711876	0.000187114	0.999670759	0.996530704	Bacteria.Firmicutes.Clostridia.Clostridiales.Ruminococcaceae.Flavonifractor	GCNT3
184583	ENSG00000140297	rs4775183	0.360932016	0.219163969	0.451407104	0.564295537	0.321077002	-0.39303213	0.050342203	-0.035530262	0.348965641	0.316774087	0.066446452	0.061318323	0.817775082	0.435093538	0.999973618	0.989705988	Bacteria.Bacteroidetes.Bacteroidia.Bacteroidales.Bacteroidaceae.Bacteroides	GCNT3
184584	ENSG00000140297	rs4775183	0.602206095	0.432816411	0.654145489	0.661747826	0.305110318	-0.362467444	0.047782063	-0.037314408	0.582505138	0.459236467	0.106161911	0.084899484	0.959504824	0.600938387	0.997187614	0.941674949	Bacteria.Bacteroidetes.Bacteroidia.Bacteroidales	GCNT3
184585	ENSG00000140297	rs4775183	0.107114759	0.058937199	0.459174451	0.326080651	0.411959996	-0.400256675	-0.076345124	0.081673751	0.25213302	0.208204539	0.102526502	0.082539196	0.251453582	0.085745918	0.998891856	0.999590371	Bacteria.Firmicutes.Bacilli.Bacillales.Staphylococcaceae.Staphylococcus	GCNT3
184586	ENSG00000140297	rs4775183	0.00205299	0.000221582	0.737842922	0.977318107	0.534363415	-0.554828187	-0.020701258	-0.001694516	0.166380198	0.141832064	0.061583985	0.059371244	0.008382081	0.000444664	0.912932744	0.993531782	Bacteria.Firmicutes.Negativicutes.Selenomonadales.Acidaminococcaceae	GCNT3
184587	ENSG00000140297	rs4775183	0.002138728	0.000175052	0.928948975	0.648606004	0.550328974	-0.614040523	0.009945135	0.040013775	0.172083232	0.154206069	0.111101916	0.08739999	0.015472555	0.000596577	0.980868542	0.989769364	Bacteria.Firmicutes.Bacilli.Lactobacillales.Streptococcaceae.Streptococcus	GCNT3
184588	ENSG00000140297	rs4775183	0.002523359	0.000251458	0.829417767	0.611976134	0.566229379	-0.582359209	0.014272175	-0.030915162	0.180186564	0.150325339	0.065977922	0.060651629	0.00958823	0.000627375	0.796074147	0.990268195	Bacteria.Firmicutes.Negativicutes.Selenomonadales.Acidaminococcaceae.Phascolarctobacterium	GCNT3
184589	ENSG00000140297	rs4775183	0.004014323	0.000745793	0.944346115	0.678016734	0.552972423	-0.60576436	-0.004602226	-0.026636669	0.185364033	0.171131124	0.065672177	0.063869394	0.016792634	0.001832503	0.997974355	0.998439902	Bacteria.Verrucomicrobia.Verrucomicrobiae.Verrucomicrobiales.Verrucomicrobiaceae.Akkermansia	GCNT3
184590	ENSG00000140297	rs4775183	0.352827734	0.264375144	0.203870598	0.223397971	0.26050753	-0.286867705	-0.147919762	0.137589826	0.278372354	0.254804424	0.115246318	0.111927082	0.378509979	0.15243131	0.777556891	0.942166966	Bacteria.Firmicutes.Clostridia.Clostridiales.Lachnospiraceae.Lachnospiraceae_ND3007_group	GCNT3
184591	ENSG00000140297	rs4775183	0.001265527	0.000204296	0.917795299	0.922546926	0.561124905	-0.559556776	-0.006491145	0.005065218	0.166469106	0.142160625	0.062647828	0.051895479	0.004101223	0.000309364	0.881616042	0.874023286	Bacteria.Firmicutes.Negativicutes.Selenomonadales.Veillonellaceae.Dialister	GCNT3
184592	ENSG00000140297	rs4775183	0.000368585	0.000130922	0.028359751	0.039043018	1.152077265	-1.012609793	0.274495379	-0.208147404	0.306544082	0.248954112	0.122416716	0.098820778	0.008948867	0.001410516	0.562492137	0.709687534	Bacteria.Firmicutes.Clostridia.Clostridiales.Ruminococcaceae.Ruminiclostridium_9	GCNT3
184593	ENSG00000140297	rs4775183	0.005571625	0.000667045	0.401498769	0.338847079	0.502111074	-0.515940234	-0.076322774	0.078568306	0.175103396	0.144324874	0.090378429	0.081541201	0.012796945	0.000857818	0.88760533	0.997132292	Bacteria.Firmicutes.Bacilli.Bacillales	GCNT3
184594	ENSG00000140297	rs4775183	0.054939898	0.01054636	0.982631558	0.7481896	0.546837138	-0.608504867	-0.00242716	-0.030900786	0.279776345	0.231052877	0.111063711	0.095848165	0.189837868	0.029909414	0.999697332	0.909173075	Bacteria.Firmicutes.Clostridia.Clostridiales.Ruminococcaceae.Ruminococcaceae_UCG_013	GCNT3
184595	ENSG00000140297	rs4775183	0.026674374	0.000400969	0.877294737	0.265423446	0.543241035	-0.743920789	0.017147256	-0.103772297	0.239548983	0.199307018	0.110621189	0.092378041	0.175860067	0.007104446	0.882579281	0.913834648	Bacteria.Firmicutes.Clostridia.Clostridiales.Ruminococcaceae.Anaerotruncus	GCNT3
184596	ENSG00000140297	rs4775183	0.01896311	0.00347968	0.233965093	0.305171966	0.442944183	-0.473852426	-0.073252877	0.053415474	0.184070336	0.156245365	0.060974211	0.051681039	0.032850479	0.003777662	0.955858825	0.966245262	Bacteria.Firmicutes.Clostridia.Clostridiales.Lachnospiraceae.Tyzzerella	GCNT3
184597	ENSG00000140297	rs4775183	0.000417444	5.59E-05	0.167111739	0.125860865	0.69757966	-0.689147547	0.102542904	-0.097967256	0.187511541	0.159779118	0.073392906	0.063181522	0.00489238	0.00029287	0.437737792	0.81001277	Bacteria.Firmicutes.Clostridia.Clostridiales.Christensenellaceae.Christensenellaceae_R_7_group	GCNT3
184598	ENSG00000140297	rs4775183	0.007594762	0.001807795	0.919403596	0.898371161	0.546882656	-0.566366464	-0.010726872	-0.012800281	0.198468646	0.174054949	0.105601335	0.099831006	0.025934986	0.002563438	0.999672451	0.998587032	Bacteria.Firmicutes.Clostridia.Clostridiales.Ruminococcaceae.Butyricicoccus	GCNT3
184599	ENSG00000140297	rs4775183	0.023817166	0.004476766	0.930161747	0.732345753	0.567403757	-0.60235616	0.008222895	-0.029139433	0.245164571	0.204534388	0.093461456	0.084835839	0.129139239	0.016768018	0.949374291	0.966332496	Bacteria.Firmicutes.Clostridia.Clostridiales.Ruminococcaceae.Ruminococcaceae_NK4A214_group	GCNT3
184600	ENSG00000140297	rs4775183	0.000622803	0.000120377	0.283600136	0.164595675	0.575251993	-0.559992561	0.083206045	-0.093409323	0.159955043	0.136850379	0.076956616	0.066453644	0.002289862	0.000221916	0.975966367	0.997201293	Bacteria.Firmicutes.Clostridia.Clostridiales.Lachnospiraceae.Coprococcus_1	GCNT3
184601	ENSG00000140297	rs4775183	0.038866314	0.017009722	0.813547724	0.932965891	0.623756312	-0.559319928	-0.028936271	-0.008356178	0.295860214	0.228341374	0.122191127	0.098959579	0.112557419	0.031805983	0.99759175	0.986746924	Bacteria.Firmicutes.Clostridia.Clostridiales.Lachnospiraceae.Lachnospiraceae_UCG_008	GCNT3
184602	ENSG00000140297	rs4775183	0.800164441	0.71444376	0.433520515	0.745789445	-0.26203675	-0.281722052	0.135125785	-0.042416138	1.030939541	0.766601207	0.171464235	0.130279505	0.997454612	0.874868214	0.997650199	0.999159905	Bacteria.Firmicutes.Clostridia.Clostridiales	GCNT3
184603	ENSG00000140297	rs4775183	0.000725051	8.31E-05	0.431394938	0.264224489	0.581436416	-0.584439203	0.055493242	-0.074609382	0.16384703	0.139174568	0.070090657	0.066249171	0.00278135	0.000171863	0.99935717	0.960853802	Bacteria.Firmicutes.Erysipelotrichia.Erysipelotrichales.Erysipelotrichaceae.Erysipelotrichaceae_UCG_003	GCNT3
184604	ENSG00000140297	rs4775183	0.885515231	0.668908214	0.530110965	0.84302857	-0.16269875	-0.362767666	0.115430581	-0.027875169	1.125571167	0.844433456	0.18286936	0.140207051	0.999435429	0.989125616	0.999968393	0.999515331	Bacteria.Firmicutes	GCNT3
184605	ENSG00000140297	rs4775183	0.007366571	0.00344173	0.909600103	0.678004758	0.580974275	-0.514052399	0.007914713	0.022529463	0.209990757	0.169289489	0.069435726	0.054019005	0.046833523	0.010416846	0.998365245	0.946234759	Bacteria.Proteobacteria.Gammaproteobacteria.Enterobacteriales.Enterobacteriaceae.Citrobacter	GCNT3
184606	ENSG00000140297	rs4775183	0.000714101	0.000135926	0.691740261	0.502682334	0.574977982	-0.593592095	-0.027746385	0.043290538	0.16180868	0.14633229	0.069668204	0.064226433	0.002776199	0.000271481	0.926080908	0.987424055	Bacteria.Proteobacteria.Gammaproteobacteria.Pasteurellales.Pasteurellaceae	GCNT3
184607	ENSG00000140297	rs4775183	0.001071886	0.000385896	0.531029139	0.860101939	0.597647007	-0.558426492	-0.0484221	-0.011684393	0.174529223	0.149142033	0.076884134	0.066034109	0.004341334	0.000508131	0.989651309	0.977793214	Bacteria.Bacteroidetes.Bacteroidia.Bacteroidales.Porphyromonadaceae	GCNT3
184608	ENSG00000140297	rs4775183	0.015495682	0.014661075	0.790450069	0.796174564	0.60631036	-0.605287907	0.026456665	-0.024192215	0.24388268	0.241377506	0.09915433	0.093275366	0.097944896	0.033139464	0.998832683	0.995738724	Bacteria.Firmicutes.Clostridia.Clostridiales.Ruminococcaceae.Eubacterium_coprostanoligenes_group	GCNT3
184609	ENSG00000140297	rs4775183	0.000160835	2.61E-05	0.025440896	0.029842311	0.631029821	-0.605035474	0.155734666	-0.126482622	0.157482783	0.133653408	0.068086127	0.056948901	0.000984648	6.46E-05	0.823421313	0.778598099	Bacteria.Firmicutes.Clostridia.Clostridiales.Ruminococcaceae.Ruminococcaceae_UCG_002	GCNT3
184610	ENSG00000140297	rs4775183	0.030458048	0.00133042	0.789090499	0.244389474	0.589403042	-0.718456565	-0.021915198	0.083280416	0.266408493	0.214176241	0.081591379	0.070893402	0.131676942	0.006523308	0.9994853	0.999502343	Bacteria.Firmicutes.Clostridia.Clostridiales.Lachnospiraceae.Ruminococcus_gnavus_group	GCNT3
184611	ENSG00000140297	rs4775183	0.001631838	0.000153582	0.054273886	0.040009842	0.517637987	-0.538417762	0.117221812	-0.115407342	0.157445138	0.133915499	0.059804091	0.055069227	0.00448553	0.000237815	0.864365717	0.694631054	Bacteria.Bacteroidetes.Bacteroidia.Bacteroidales.Rikenellaceae	GCNT3
184612	ENSG00000140297	rs4775183	0.000118931	5.86E-05	0.025554271	0.108874676	1.008155847	-0.822128007	0.303478168	-0.178796103	0.246159885	0.191203088	0.132784911	0.109987963	0.002687412	0.000461257	0.998820086	0.961415255	Bacteria.Firmicutes.Clostridia.Clostridiales.Family_XIII	GCNT3
184613	ENSG00000140297	rs4775183	0.167317669	0.070802137	0.132907503	0.114770406	0.314685667	-0.344059971	-0.113444299	0.104117943	0.225340478	0.187308083	0.074545742	0.065132665	0.234155714	0.078063467	0.997329664	0.92426646	Bacteria.Firmicutes.Negativicutes.Selenomonadales.Veillonellaceae.Megasphaera	GCNT3
184614	ENSG00000140297	rs4775183	0.008785896	0.030059718	0.142633695	0.026794272	0.442829636	-0.349705904	-0.101450683	0.141212394	0.163898802	0.157671706	0.068361516	0.062320437	0.024483318	0.01851351	0.858670885	0.979585985	Bacteria.Firmicutes.Erysipelotrichia.Erysipelotrichales.Erysipelotrichaceae.Erysipelatoclostridium	GCNT3
184615	ENSG00000140297	rs4775183	0.006718061	0.001157063	0.163692166	0.098534424	0.474379954	-0.482421154	0.105480308	-0.107865055	0.169409793	0.141900187	0.074878223	0.06435708	0.014868826	0.001523087	0.999694213	0.838395668	Bacteria.Firmicutes.Clostridia.Clostridiales.Lachnospiraceaencultured	GCNT3
184616	ENSG00000140297	rs4775183	0.110397431	0.003933993	0.72499547	0.466611572	0.436321422	-0.617543639	-0.036289742	-0.062035351	0.269583728	0.20652172	0.102712084	0.084711825	0.228110241	0.013165277	0.981084248	0.998600531	Bacteria.Firmicutes.Clostridia.Clostridiales.Ruminococcaceae.Ruminiclostridium_6	GCNT3
184617	ENSG00000140297	rs4775183	0.003559894	0.000693508	0.757515175	0.83241008	0.592101028	-0.576526476	-0.039830418	0.022936639	0.195744058	0.161825511	0.128464682	0.107955501	0.01360625	0.001295151	0.875851845	0.966603853	Bacteria.Actinobacteria	GCNT3
184618	ENSG00000140297	rs4775183	0.000593273	0.000131342	0.751955607	0.222242005	0.566460306	-0.549040349	-0.01976239	0.068699552	0.156849127	0.135014859	0.062262881	0.055744899	0.002418731	0.000220456	0.906689729	0.797439272	Bacteria.Fusobacteria.Fusobacteriia.Fusobacteriales.Fusobacteriaceae.Fusobacterium	GCNT3
184619	ENSG00000140297	rs4775183	0.000283305	4.33E-05	0.078631917	0.081161151	0.797786447	-0.75440786	0.146742232	-0.132252567	0.207859417	0.172037738	0.082125475	0.074654725	0.002993482	0.000206763	0.748285992	0.839801938	Bacteria.Firmicutes.Clostridia.Clostridiales.Ruminococcaceae.Ruminococcaceae_UCG_003	GCNT3
184620	ENSG00000140297	rs4775183	0.001608879	0.000149226	0.054954799	0.041704013	0.518615811	-0.539899471	0.117094516	-0.115283297	0.157519354	0.134001729	0.059912435	0.05548952	0.004455705	0.000238054	0.862627491	0.684138085	Bacteria.Bacteroidetes.Bacteroidia.Bacteroidales.Rikenellaceae.Alistipes	GCNT3
184621	ENSG00000140297	rs4775183	0.181110226	0.093848399	0.458899463	0.449025374	0.384040449	-0.405191434	-0.079735736	0.073585819	0.284086032	0.238300924	0.107014052	0.096614062	0.299015303	0.106160581	0.997947728	0.9977362	Bacteria.Actinobacteria.Actinobacteria.Micrococcales	GCNT3
184622	ENSG00000140297	rs4775183	0.022302182	0.000664272	0.990727827	0.324576384	0.539759403	-0.657835099	0.00086622	-0.059946292	0.230553457	0.183950163	0.074251682	0.060392027	0.07341699	0.002632373	0.891819846	0.926218435	Bacteria.Bacteroidetes.Bacteroidia.Bacteroidales.Prevotellaceae.Prevotella_9	GCNT3
184623	ENSG00000140297	rs4775183	0.085131819	0.058665845	0.556797034	0.368682034	0.436530021	-0.410737896	-0.05354222	0.069971223	0.249686766	0.213421108	0.090648251	0.077295857	0.139299494	0.058959832	0.708040509	0.966402494	Bacteria.Firmicutes.Clostridia.Clostridiales.Ruminococcaceae.Ruminococcus_1	GCNT3
184624	ENSG00000140297	rs4775183	0.012241345	0.004747453	0.259312321	0.062736936	0.460638124	-0.436368823	-0.08717306	0.119014349	0.17874261	0.149219593	0.076604347	0.062852469	0.025907999	0.003290011	0.443184685	0.781894675	Bacteria.Firmicutes.Clostridia.Clostridiales.Peptostreptococcaceae.Intestinibacter	GCNT3
184625	ENSG00000140297	rs4775183	0.019741127	0.033684553	0.19831538	0.118316671	0.436322004	-0.382931681	-0.08937767	0.105501187	0.18253724	0.176483877	0.068771189	0.066653978	0.065914827	0.037324767	0.797890434	0.940377436	Bacteria.Firmicutes.Erysipelotrichia.Erysipelotrichales.Erysipelotrichaceae.Clostridium_innocuum_group	GCNT3
184626	ENSG00000140297	rs4775183	0.000932361	0.000197319	0.959679609	0.925114447	0.557370051	-0.564367163	-0.003156575	-0.005124416	0.160672909	0.14300711	0.062197355	0.054307789	0.00370521	0.000348883	0.922273838	0.910012465	Bacteria.Proteobacteria.Betaproteobacteria.Burkholderiales.Alcaligenaceae.Parasutterella	GCNT3
184627	ENSG00000140297	rs4775183	0.05236461	0.003011714	0.423295421	0.958199307	0.423734898	-0.568120758	-0.060082907	-0.003501863	0.214405591	0.184314261	0.074562902	0.066555204	0.158393627	0.012337806	0.998896274	0.99936681	Bacteria.Proteobacteria.Deltaproteobacteria.Desulfovibrionales.Desulfovibrionaceae.Desulfovibrio	GCNT3
184628	ENSG00000140297	rs4775183	0.091375029	0.032401749	0.459622592	0.26941228	0.96190309	-1.092949245	-0.100009096	0.132730872	0.561347076	0.499912642	0.134440361	0.119155712	0.594389644	0.219957276	0.999330493	0.996754281	Bacteria.Proteobacteria	GCNT3
184629	ENSG00000140297	rs4775183	0.9847604	0.936500229	0.392752908	0.258437969	-0.01336964	-0.038645023	0.121458514	-0.114277318	0.69725061	0.483193716	0.141171706	0.100236515	0.938484193	0.790243094	0.999135888	0.977096731	Bacteria.Firmicutes.Clostridia.Clostridiales.Ruminococcaceae	GCNT3
184630	ENSG00000140297	rs4775183	0.338662096	0.237348126	0.507289336	0.528014905	0.344957179	-0.374153412	0.06464977	-0.057675502	0.357871735	0.3137201	0.096961983	0.090906512	0.664446208	0.290496647	0.998803525	0.997226571	Bacteria.Firmicutes.Clostridia.Clostridiales.Lachnospiraceae.Eubacterium_rectale_group	GCNT3
184631	ENSG00000140297	rs4775183	0.000496707	7.15E-05	0.075318825	0.155514853	0.574437062	-0.577052684	0.132581333	-0.092427132	0.156665134	0.136016306	0.073352471	0.064319588	0.002193246	0.000143806	0.995339941	0.95316496	Bacteria.Proteobacteria.Deltaproteobacteria.Desulfovibrionales.Desulfovibrionaceae.Bilophila	GCNT3
184632	ENSG00000140297	rs4775183	0.038276807	0.033897333	0.432041639	0.085758549	0.435534858	-0.369652418	-0.055949818	0.094075494	0.205936006	0.170574718	0.070767115	0.053919829	0.079727043	0.02710677	0.975699737	0.99999132	Bacteria.Firmicutes.Clostridia.Clostridiales.Clostridiaceae_1	GCNT3
184633	ENSG00000140297	rs4775183	0.000703771	0.000135554	0.66275673	0.499711447	0.574878224	-0.591362334	-0.03088399	0.043970661	0.161572244	0.145753751	0.070493162	0.064782663	0.002851729	0.000269081	0.920570146	0.989428248	Bacteria.Proteobacteria.Gammaproteobacteria.Pasteurellales.Pasteurellaceae.Haemophilus	GCNT3
184634	ENSG00000140297	rs4775183	0.004900805	0.000209159	0.82079599	0.333400715	0.546963131	-0.696197573	-0.017061756	-0.06837759	0.187759276	0.177190899	0.075016726	0.07016386	0.025622771	0.001018993	0.829103609	0.908155494	Bacteria.Bacteroidetes.Bacteroidia.Bacteroidales.Porphyromonadaceae.Odoribacter	GCNT3
184635	ENSG00000140297	rs4775183	0.012741762	0.009082838	0.754480859	0.7842573	0.609435355	-0.532142121	-0.03274279	-0.024147739	0.237895569	0.197858315	0.104256314	0.087838698	0.043924091	0.014571378	0.926890345	0.931800238	Bacteria.Firmicutes.Clostridia.Clostridiales.Lachnospiraceae.Blautia	GCNT3
184636	ENSG00000140297	rs4775183	0.149501159	0.018447793	0.099939884	0.493093846	0.315740641	-0.477862041	-0.150510688	0.054569599	0.216473932	0.197679652	0.090183514	0.079167782	0.2738237	0.034403709	0.99991226	0.988194298	Bacteria.Actinobacteria.Coriobacteriia.Coriobacteriales.Coriobacteriaceae.Collinsella	GCNT3
184637	ENSG00000140297	rs4775183	9.18E-05	1.74E-05	0.044898328	0.034985578	0.768487251	-0.774324432	-0.118396425	0.122812655	0.184259198	0.166913582	0.057892955	0.057026596	0.001119631	6.88E-05	0.999492402	0.999741582	Bacteria.Proteobacteria.Gammaproteobacteria.Enterobacteriales.Enterobacteriaceae.Escherichia_Shigella	GCNT3
184638	ENSG00000140297	rs4775183	0.003537437	0.000589101	0.9796106	0.608367122	0.558873406	-0.615134628	-0.001686379	-0.032962024	0.184625772	0.170223053	0.065731274	0.064015938	0.015959405	0.001503838	0.96621652	0.99789802	Bacteria.Verrucomicrobia	GCNT3
184639	ENSG00000140297	rs4775183	0.000890303	0.000211034	0.248895055	0.159625198	0.728675071	-0.745444882	-0.073247864	0.082488513	0.209168462	0.18985353	0.062956776	0.057983135	0.006350083	0.000686105	0.997282517	0.999171204	Bacteria.Proteobacteria.Gammaproteobacteria.Enterobacteriales.Enterobacteriaceae	GCNT3
184640	ENSG00000140297	rs4775183	0.128422334	0.096961778	0.425720804	0.277357563	0.401753056	-0.368722905	0.047202398	-0.056554262	0.260883854	0.218945389	0.058887229	0.051626036	0.307226377	0.148705713	0.959874522	0.870964126	Bacteria.Firmicutes.Clostridia.Clostridiales.Ruminococcaceae.Faecalibacterium	GCNT3
184641	ENSG00000140297	rs4775183	0.016439923	0.006449946	0.172451296	0.046192988	0.4483696	-0.421524574	0.09653942	-0.121461235	0.182049375	0.149746025	0.069978649	0.059759666	0.038687746	0.007968078	0.575899467	0.911334407	Bacteria.Proteobacteria.Betaproteobacteria.Burkholderiales	GCNT3
184642	ENSG00000140297	rs4775183	0.004144153	0.003547326	0.792837505	0.402089728	0.610317761	-0.504483098	-0.020261748	-0.055042103	0.205351665	0.166710868	0.076833397	0.065261021	0.020827681	0.006417632	0.959667475	0.997216401	Bacteria.Firmicutes.Clostridia.Clostridiales.Ruminococcaceae.Subdoligranulum	GCNT3
184643	ENSG00000140297	rs4775183	0.00162788	0.000261774	0.91251146	0.95600675	0.550395175	-0.553590927	0.012838299	-0.005775665	0.167367933	0.14334631	0.116394567	0.10429425	0.004986745	0.000413531	0.833504421	0.920007223	Bacteria.Actinobacteria.Actinobacteria	GCNT3
184644	ENSG00000140297	rs4775183	0.001883891	0.000302861	0.916599861	0.905358184	0.56740259	-0.555466526	0.008510676	0.008085397	0.175108539	0.145488539	0.080957194	0.067739507	0.006092678	0.000413856	0.990263512	0.944093992	Bacteria.Proteobacteria.Gammaproteobacteria.Pseudomonadales	GCNT3
184645	ENSG00000140297	rs4775183	0.000625322	0.000126841	0.701803469	0.228782959	0.565688354	-0.551936026	-0.024013824	0.067497871	0.157350975	0.135387191	0.062441566	0.055556428	0.002464898	0.000218869	0.892356284	0.819243295	Bacteria.Fusobacteria.Fusobacteriia.Fusobacteriales	GCNT3
184646	ENSG00000140297	rs4775183	0.04519417	0.004849146	0.701366492	0.872918657	0.481919557	-0.525310074	-0.031792721	0.01124783	0.235982178	0.180094675	0.082541316	0.070043038	0.140250735	0.010965786	0.999985325	0.999758873	Bacteria.Firmicutes.Clostridia.Clostridiales.Ruminococcaceae.Ruminococcaceae_UCG_014	GCNT3
184647	ENSG00000140297	rs4775183	0.076083902	0.055170809	0.447171228	0.123061312	0.416054438	-0.361824641	-0.062600248	0.094652381	0.230805329	0.185300078	0.081854094	0.060583303	0.127740982	0.044399764	0.99714486	0.996602117	Bacteria.Firmicutes.Clostridia.Clostridiales.Clostridiaceae_1.Clostridium_sensu_stricto_1	GCNT3
184648	ENSG00000140297	rs4775183	0.60220019	0.432107496	0.654231972	0.66282485	0.305132932	-0.363079532	0.047770552	-0.037189615	0.582538816	0.459300584	0.106164777	0.08490415	0.959460813	0.597964945	0.997675757	0.944715108	Bacteria.Bacteroidetes	GCNT3
184649	ENSG00000140297	rs4775183	0.003760306	0.000519173	0.155447782	0.378884284	0.49211748	-0.521173866	-0.107311559	0.057419507	0.16371691	0.142671507	0.074665279	0.064807647	0.009154899	0.000553466	0.333592589	0.926363595	Bacteria.Firmicutes.Clostridia.Clostridiales.Lachnospiraceae.Lachnospira	GCNT3
184650	ENSG00000140297	rs4775183	0.000552971	7.96E-05	0.409686419	0.282635348	0.595264086	-0.60817536	-0.065380889	0.077619329	0.163831375	0.14440022	0.078790685	0.071644491	0.00319504	0.000161433	0.977260763	0.920783575	Bacteria.Firmicutes.Negativicutes.Selenomonadales.Veillonellaceae.Veillonella	GCNT3
184651	ENSG00000140297	rs4775183	0.000411001	5.60E-05	0.165137849	0.12612295	0.698231342	-0.68907438	0.102999045	-0.097895506	0.187446384	0.159775307	0.07337153	0.063179757	0.004822592	0.000285081	0.435239893	0.816934524	Bacteria.Firmicutes.Clostridia.Clostridiales.Christensenellaceae	GCNT3
184652	ENSG00000140297	rs4775183	0.002136913	0.000863568	0.894607873	0.888617394	0.547516107	-0.546155615	-0.012534363	0.011906768	0.171188475	0.156340721	0.094246568	0.084682834	0.007121553	0.000961148	0.911908089	0.993111591	Bacteria.Actinobacteria.Actinobacteria.Bifidobacteriales.Bifidobacteriaceae.Bifidobacterium	GCNT3
184653	ENSG00000140297	rs4775183	0.004878496	0.000273616	0.541996517	0.272494049	0.632118133	-0.659035445	0.049670177	-0.072894292	0.216870821	0.171240478	0.081024239	0.065865159	0.031223025	0.00118947	0.996596763	0.999791394	Bacteria.Firmicutes.Clostridia.Clostridiales.Ruminococcaceae.Ruminococcaceae_UCG_005	GCNT3
184654	ENSG00000140297	rs4775183	0.002767021	0.000219956	0.520105532	0.864914063	0.5155996	-0.547731579	-0.045190376	-0.009669776	0.165722243	0.139939239	0.069878805	0.056615661	0.006625925	0.000393955	0.968802863	0.997181136	Bacteria.Bacteroidetes.Bacteroidia.Bacteroidales.Prevotellaceae	GCNT3
184655	ENSG00000140297	rs4775183	0.008919573	0.00190672	0.163123057	0.058044114	0.466448528	-0.463024989	0.090401021	-0.103494164	0.172999141	0.143072613	0.064085765	0.053639634	0.021286365	0.002745121	0.613422893	0.846676157	Bacteria.Proteobacteria.Betaproteobacteria.Burkholderiales.Alcaligenaceae	GCNT3
184656	ENSG00000140297	rs4775183	0.027290355	0.004797414	0.226615966	0.3079978	0.428252017	-0.468608986	-0.145992165	0.09984878	0.189634757	0.160447122	0.119598792	0.097177273	0.064905446	0.00624674	0.999005033	0.909856934	Bacteria.Actinobacteria.Coriobacteriia.Coriobacteriales	GCNT3
184657	ENSG00000140297	rs4775183	0.001229644	0.000137678	0.114677594	0.156813316	0.533873412	-0.547861527	0.113285554	-0.088754674	0.157947795	0.13518397	0.070849132	0.06196102	0.003973021	0.000207025	0.998525812	0.997174658	Bacteria.Proteobacteria.Deltaproteobacteria.Desulfovibrionales.Desulfovibrionaceae	GCNT3
184658	ENSG00000140297	rs4775183	0.0265697	0.014733156	0.223058612	0.08521154	0.435205433	-0.403068847	0.087908986	-0.110111278	0.191771664	0.160858566	0.071459512	0.06299799	0.062583596	0.016291344	0.677627701	0.838237187	Bacteria.Proteobacteria.Betaproteobacteria	GCNT3
184659	ENSG00000140297	rs4775183	0.016717765	0.00735367	0.994113308	0.941100407	0.556455548	-0.546623097	0.000749631	-0.007304073	0.226541219	0.197528967	0.101214369	0.098473271	0.065161071	0.018054062	0.964726143	0.886437666	Bacteria.Firmicutes.Erysipelotrichia.Erysipelotrichales.Erysipelotrichaceae	GCNT3
184660	ENSG00000140297	rs4775183	0.00061389	9.73E-05	0.530074918	0.896552735	0.577299049	-0.57124422	-0.062879046	0.011820529	0.160323502	0.13752218	0.099606536	0.090560133	0.002310915	0.000158375	0.999276643	0.988728768	Bacteria.Firmicutes.Clostridia.Clostridiales.Ruminococcaceae.Ruminiclostridium_5	GCNT3
184661	ENSG00000140297	rs4775183	0.043094996	0.078565396	0.290680052	0.048480721	0.420624725	-0.317858022	-0.065487557	0.112137816	0.203872911	0.177851253	0.061473169	0.055763298	0.094286908	0.059099098	0.86527713	0.998607976	Bacteria.Firmicutes.Clostridia.Clostridiales.Lachnospiraceae.Tyzzerella_4	GCNT3
184662	ENSG00000140297	rs4775183	0.002620504	0.0008232	0.170637694	0.091132609	0.915261156	-0.975700122	-0.115338331	0.132232979	0.29244519	0.278091696	0.083247128	0.077109429	0.044862202	0.005247782	0.996566686	0.997858307	Bacteria.Proteobacteria.Gammaproteobacteria	GCNT3
184663	ENSG00000140297	rs4775183	0.000719087	0.000119865	0.157937627	0.177457888	0.759312818	-0.71368851	-0.116995477	0.099492397	0.213815396	0.174357353	0.081901293	0.072973329	0.006953794	0.000548841	0.356525652	0.902313357	Bacteria.Firmicutes.Clostridia.Clostridiales.Lachnospiraceae.Anaerostipes	GCNT3
184664	ENSG00000140297	rs4775183	0.003036714	0.000448233	0.7495929	0.749813397	0.534827162	-0.539650948	0.026994499	-0.022519747	0.17367212	0.145917434	0.084217663	0.07032141	0.008124875	0.000666291	0.997117901	0.951675521	Bacteria.Firmicutes.Clostridia.Clostridiales.Lachnospiraceae.Eubacterium_hallii_group	GCNT3
184665	ENSG00000140297	rs4775183	0.002409823	0.000160847	0.870040977	0.656085547	0.543706738	-0.617034851	0.018183109	0.038983019	0.172168521	0.153990933	0.110701234	0.087135575	0.017905848	0.0005792	0.994136952	0.988614165	Bacteria.Firmicutes.Bacilli.Lactobacillales.Streptococcaceae	GCNT3
184666	ENSG00000140297	rs4775183	0.001499973	0.000305352	0.551052645	0.919876881	0.629260171	-0.580611349	0.047688603	-0.006603357	0.189800166	0.152173309	0.079573151	0.065392476	0.008672658	0.000760928	0.928443578	0.911920967	Bacteria.Proteobacteria.Gammaproteobacteria.Pseudomonadales.Pseudomonadaceae.Pseudomonas	GCNT3
184667	ENSG00000140297	rs4775183	0.027560288	0.004887209	0.445207475	0.328025539	0.465085663	-0.476044466	-0.069461259	0.076018319	0.206318691	0.16335951	0.090432196	0.077135638	0.049410932	0.005679565	0.945687051	0.8458603	Bacteria.Firmicutes.Bacilli.Lactobacillales.Carnobacteriaceae.Granulicatella	GCNT3
184668	ENSG00000140297	rs4775183	0.002756891	0.000409854	0.269580536	0.288762186	0.755957378	-0.702016235	0.106409291	-0.087777331	0.242879913	0.188419162	0.095560079	0.082066743	0.018064366	0.001797108	0.788666363	0.97362172	Bacteria.Firmicutes.Clostridia.Clostridiales.Ruminococcaceae.Ruminococcus_2	GCNT3
184669	ENSG00000140297	rs4775183	0.11622966	0.057334902	0.397217247	0.28264915	0.398434978	-0.394054878	-0.07233855	0.078509405	0.250268309	0.20363854	0.084881772	0.07246815	0.210658501	0.077271412	0.999878354	0.964977781	Bacteria.Bacteroidetes.Bacteroidia.Bacteroidales.Porphyromonadaceae.Barnesiella	GCNT3
184670	ENSG00000140297	rs4775183	0.07396967	0.009495572	0.358695163	0.569835466	0.405847118	-0.472260227	0.072091547	-0.037152277	0.223473932	0.176680514	0.077987058	0.065042774	0.110915863	0.010904165	0.656206369	0.940799143	Bacteria.Firmicutes.Clostridia.Clostridiales.Lachnospiraceae.Lachnoclostridium	GCNT3
184671	ENSG00000140297	rs4775183	0.00099964	0.000425922	0.760614896	0.57148769	0.566708835	-0.526880097	0.025505467	0.038755622	0.164420047	0.141862272	0.083362811	0.068142096	0.004414509	0.000565776	0.709147881	0.872264526	Bacteria.Firmicutes.Clostridia.Clostridiales.Peptostreptococcaceae	GCNT3
184672	ENSG00000140297	rs4775183	0.041167816	0.006679763	0.524378059	0.503613529	0.462969134	-0.484888939	-0.05337457	0.050472942	0.222236199	0.173034727	0.08338887	0.075046414	0.062544753	0.00781037	0.979221309	0.998719086	Bacteria.Firmicutes.Bacilli.Bacillales.Family_XI.Gemella	GCNT3
184673	ENSG00000140297	rs4775183	0.001746433	0.000665434	0.990068719	0.991301216	0.556389876	-0.557507593	-0.001191256	-0.000957523	0.170391188	0.155919525	0.095336264	0.087488627	0.00600813	0.000866029	0.966359896	0.998755611	Bacteria.Actinobacteria.Actinobacteria.Bifidobacteriales.Bifidobacteriaceae	GCNT3
184674	ENSG00000140297	rs4775183	0.00285275	0.00064486	0.552163436	0.4612974	0.522984814	-0.520329393	0.038400424	-0.039947152	0.168658674	0.145122487	0.064254533	0.053901971	0.009801356	0.00113215	0.744621511	0.835416201	Bacteria.Firmicutes.Clostridia.Clostridiales.Lachnospiraceae.Roseburia	GCNT3
184675	ENSG00000140297	rs4775183	0.071045994	0.2072343	0.15643231	0.024860539	0.375575996	-0.239203476	-0.124171509	0.186423398	0.204646895	0.187772232	0.086605163	0.081166222	0.134138271	0.127207995	0.688779936	0.996502544	Bacteria.Firmicutes.Clostridia.Clostridiales.Family_XI	GCNT3
184676	ENSG00000140297	rs4775183	0.007578191	0.000675579	0.902497426	0.544912757	0.572174014	-0.640739963	-0.013283411	0.051973895	0.20758687	0.179435453	0.108007235	0.085399552	0.053054329	0.003113551	0.970737021	0.933837527	Bacteria.Firmicutes.Bacilli	GCNT3
184677	ENSG00000140297	rs4775183	0.001508934	0.000167191	0.856528999	0.842099189	0.544606411	-0.564951118	-0.016221098	-0.015977722	0.164363212	0.141395615	0.089365551	0.079885635	0.005822777	0.000302004	0.998043854	0.98261409	Bacteria.Firmicutes.Clostridia.Clostridiales.Ruminococcaceaencultured	GCNT3
184678	ENSG00000140297	rs4775183	0.028228939	0.00542594	0.236996033	0.283774662	0.428699252	-0.46295118	-0.141468081	0.104988457	0.191022788	0.160916486	0.118528152	0.097138514	0.067280995	0.007135662	0.999739884	0.870820978	Bacteria.Actinobacteria.Coriobacteriia.Coriobacteriales.Coriobacteriaceae	GCNT3
184679	ENSG00000140297	rs4775183	0.016094622	0.007062676	0.983123138	0.960485151	0.561048517	-0.550270886	-0.002143159	-0.004886787	0.227031824	0.197795171	0.100925115	0.098254182	0.063924474	0.017903474	0.975658493	0.888606763	Bacteria.Firmicutes.Erysipelotrichia.Erysipelotrichales	GCNT3
184680	ENSG00000140297	rs4775183	0.127932528	0.057408351	0.085535376	0.055918515	0.321706139	-0.337398145	-0.1294926	0.123155442	0.208631484	0.174412491	0.074165209	0.063270029	0.187956185	0.051359846	0.999858829	0.856130517	Bacteria.Proteobacteria.Betaproteobacteria.Neisseriales.Neisseriaceae.Eikenella	GCNT3
184681	ENSG00000140297	rs4775183	0.009818592	0.001532701	0.377475857	0.28314912	0.770187696	-0.742648896	-0.0877814	0.084162043	0.289494052	0.224479615	0.098782245	0.077767273	0.053350354	0.004995819	0.765068021	0.868138046	Bacteria.Firmicutes.Negativicutes.Selenomonadales.Veillonellaceae	GCNT3
184682	ENSG00000140297	rs4775183	0.00084164	0.000114823	0.458724749	0.456341482	0.560546305	-0.563479971	0.064832696	-0.057916542	0.160086008	0.137240487	0.086978571	0.077287615	0.003053369	0.000214425	0.713186437	0.958235751	Bacteria.Firmicutes.Clostridia.Clostridiales.Lachnospiraceae.Dorea	GCNT3
184683	ENSG00000140297	rs4775183	0.395034464	0.243969493	0.174164866	0.167613835	0.238067447	-0.282028581	-0.145543722	0.121852904	0.278052321	0.239864095	0.105927883	0.087318329	0.425964433	0.18947899	0.958034317	0.997513341	Bacteria.Firmicutes.Clostridia.Clostridiales.Lachnospiraceae.Eubacterium_xylanophilum_group	GCNT3
184684	ENSG00000140297	rs4775183	0.004072912	0.000248111	0.802032853	0.707648012	0.532122916	-0.615607417	0.026599602	0.03141747	0.178677681	0.158742943	0.105661125	0.083409168	0.02732271	0.000972853	0.99152666	0.975114706	Bacteria.Firmicutes.Bacilli.Lactobacillales	GCNT3
184685	ENSG00000140297	rs4775183	0.010592789	0.00398515	0.660217933	0.595365604	0.508138639	-0.503627467	-0.034173999	0.038938944	0.193064534	0.168679185	0.077380354	0.072959572	0.030375071	0.005070029	0.840551613	0.981481548	Bacteria.Firmicutes.Clostridia.Clostridiales.Lachnospiraceae.Eubacterium_eligens_group	GCNT3
184686	ENSG00000140297	rs4775183	0.000948882	0.000143809	0.989157619	0.932945164	0.555058	-0.555784523	0.000835374	0.004491701	0.160265298	0.13757318	0.061236794	0.053177319	0.003521625	0.000206985	0.851817321	0.929275811	Bacteria.Firmicutes.Clostridia.Clostridiales.Lachnospiraceae.Lachnospiraceae_NK4A136_group	GCNT3
184687	ENSG00000140297	rs4775183	0.120909096	0.083200762	0.410324056	0.273590021	0.401474697	-0.375859262	-0.074241375	0.087539295	0.255463228	0.213618931	0.089591058	0.079280597	0.261483035	0.099797503	0.997594253	0.968019235	Bacteria.Firmicutes.Erysipelotrichia.Erysipelotrichales.Erysipelotrichaceae.Faecalitalea	GCNT3
184688	ENSG00000140297	rs4775183	0.034037453	0.005483522	0.378806308	0.332267873	0.446331972	-0.46952909	-0.080435904	0.07536888	0.206125505	0.163416708	0.090770615	0.077155465	0.058288128	0.005959098	0.991744893	0.872424421	Bacteria.Firmicutes.Bacilli.Lactobacillales.Carnobacteriaceae	GCNT3
184689	ENSG00000140297	rs4775183	0.001143078	0.000128838	0.686413664	0.615076282	0.539191003	-0.551730982	-0.029862052	-0.032443625	0.15841584	0.135488753	0.073635588	0.064210118	0.003335985	0.000239383	0.998277807	0.999325446	Bacteria.Bacteroidetes.Bacteroidia.Bacteroidales.Porphyromonadaceae.Parabacteroides	GCNT3
184690	ENSG00000140297	rs4775183	0.001018116	0.000115638	0.237544054	0.200189041	0.699273587	-0.680159566	0.085524408	-0.080145031	0.203227054	0.165742088	0.071740776	0.061928169	0.00887391	0.000692083	0.559159843	0.813330366	Bacteria.Firmicutes.Clostridia.Clostridiales.Lachnospiraceae.Lachnospiraceae_UCG_010	GCNT3
184691	ENSG00000140299	rs9920434	0.421554771	0.657055612	0.200331537	0.752686938	-0.132245687	0.062532234	0.089279064	-0.020502899	0.16349931	0.140196395	0.069008177	0.064793559	0.188255842	0.149762326	0.998525812	0.997174658	Bacteria.Proteobacteria.Deltaproteobacteria.Desulfovibrionales.Desulfovibrionaceae	BNIP2
184692	ENSG00000140299	rs9920434	0.725661814	0.763063708	0.849940905	0.969822552	-0.094691385	0.069997144	0.024065988	-0.004079968	0.26868734	0.231221098	0.126696976	0.107433084	0.561798592	0.351825961	0.99792254	0.990508446	Bacteria.Firmicutes.Clostridia.Clostridiales.Family_XIII.Family_XIII_AD3011_group	BNIP2
184693	ENSG00000140299	rs9920434	0.696450086	0.616535317	0.221609528	0.566337584	-0.068107738	0.081292771	0.16072808	-0.057948016	0.173810284	0.161556517	0.130239234	0.100534914	0.369144914	0.182680433	0.999672451	0.998587032	Bacteria.Firmicutes.Clostridia.Clostridiales.Ruminococcaceae.Butyricicoccus	BNIP2
184694	ENSG00000140299	rs9920434	0.555389452	0.222463724	0.28923976	0.103266549	0.195582582	-0.357983089	-0.123549921	0.162448205	0.329944822	0.290619251	0.115627507	0.098307714	0.637364974	0.272777118	0.863559994	0.816403199	Bacteria.Firmicutes.Negativicutes.Selenomonadales	BNIP2
184695	ENSG00000140299	rs9920434	0.174114885	0.101655262	0.016493204	0.013441243	0.342214788	-0.342656589	0.251495247	-0.222798257	0.249037334	0.2063725	0.102166167	0.087672951	0.327458696	0.120615571	0.871146294	0.549010734	Bacteria.Firmicutes.Clostridia.Clostridiales.Ruminococcaceae.Ruminococcaceae_UCG_013	BNIP2
184696	ENSG00000140299	rs9920434	0.53983811	0.65847681	0.091899409	0.252890215	-0.099009242	0.05818482	0.114778907	-0.06161209	0.160646725	0.131030309	0.067093388	0.053408737	0.226506752	0.171650543	0.890867366	0.888289202	Bacteria.Firmicutes.Clostridia.Clostridiales.Ruminococcaceae.Ruminococcaceae_UCG_002	BNIP2
184697	ENSG00000140299	rs9920434	0.719198575	0.867591258	0.911880072	0.999032857	-0.190498129	0.074732432	0.012225793	0.000114425	0.52755512	0.446485473	0.110043986	0.094036854	0.917100185	0.776153732	0.999135888	0.99931625	Bacteria.Firmicutes.Clostridia.Clostridiales.Ruminococcaceae	BNIP2
184698	ENSG00000140299	rs9920434	0.165549881	0.203662937	0.074275802	0.022208885	-0.237785406	0.171295234	0.162795068	-0.176355649	0.169554414	0.133396426	0.089738079	0.075274073	0.11537648	0.077810901	0.920183094	0.745361004	Bacteria.Firmicutes.Clostridia.Clostridiales.Lachnospiraceae.Fusicatenibacter	BNIP2
184699	ENSG00000140299	rs9920434	0.43481394	0.666845841	0.662184671	0.182807531	-0.125595263	0.0560605	0.03256899	-0.086425173	0.159822015	0.129634667	0.074204814	0.064183493	0.180711031	0.176236669	0.990297986	0.997201293	Bacteria.Firmicutes.Clostridia.Clostridiales.Lachnospiraceae.Coprococcus_1	BNIP2
184700	ENSG00000140299	rs9920434	0.223863052	0.787980836	0.268201524	0.970844733	-0.296924079	0.061309168	-0.088906612	-0.002789381	0.241788421	0.227032787	0.0796101	0.076025925	0.252510167	0.316993569	0.81265802	0.998504835	Bacteria.Firmicutes.Erysipelotrichia.Erysipelotrichales.Erysipelotrichaceae.Clostridium_innocuum_group	BNIP2
184701	ENSG00000140299	rs9920434	0.903638716	0.942860861	0.036393472	0.204867994	0.020799093	0.009478196	0.149488551	-0.065204459	0.17113036	0.131729	0.069963134	0.050915181	0.393640527	0.2476332	0.791740205	0.932330564	Bacteria.Firmicutes.Negativicutes.Selenomonadales.Acidaminococcaceae	BNIP2
184702	ENSG00000140299	rs9920434	0.844537699	0.951204009	0.604061351	0.673769112	-0.046254744	0.0120855	-0.038374505	0.029040059	0.234941733	0.196731066	0.073639993	0.06866998	0.604434966	0.397040731	0.9994853	0.999502343	Bacteria.Firmicutes.Clostridia.Clostridiales.Lachnospiraceae.Ruminococcus_gnavus_group	BNIP2
184703	ENSG00000140299	rs9920434	0.275563296	0.339891901	0.473160093	0.432680871	-0.238536673	0.189551242	-0.093461663	0.093105332	0.216930803	0.197152611	0.129529403	0.117927034	0.29554706	0.178147482	0.998820086	0.961415255	Bacteria.Firmicutes.Clostridia.Clostridiales.Family_XIII	BNIP2
184704	ENSG00000140299	rs9920434	0.30135518	0.493742344	0.109952544	0.052646529	-0.167117577	0.088639052	-0.105588973	0.098260223	0.160409427	0.128788418	0.065155629	0.049779829	0.153179943	0.130994888	0.767574458	0.647623526	Bacteria.Fusobacteria.Fusobacteriia.Fusobacteriales.Fusobacteriaceae.Fusobacterium	BNIP2
184705	ENSG00000140299	rs9920434	0.420846746	0.383059686	0.796137662	0.308202954	-0.129462438	0.114177663	0.015130544	0.046413975	0.159813234	0.130010463	0.058326435	0.04519146	0.184349323	0.105302409	0.801787272	0.985377765	Bacteria.Proteobacteria.Betaproteobacteria.Burkholderiales.Alcaligenaceae.Sutterella	BNIP2
184706	ENSG00000140299	rs9920434	0.430462363	0.664645133	0.954117836	0.746612692	-0.132325375	0.05940939	-0.004464087	-0.018788924	0.166793867	0.13641773	0.077288231	0.057903793	0.190969015	0.171957617	0.99935717	0.960853802	Bacteria.Firmicutes.Erysipelotrichia.Erysipelotrichales.Erysipelotrichaceae.Erysipelotrichaceae_UCG_003	BNIP2
184707	ENSG00000140299	rs9920434	0.946572313	0.830436722	0.262038964	0.773720404	0.01359456	0.033308234	0.091468021	-0.018675676	0.202085915	0.154918542	0.080844165	0.064686144	0.509626541	0.29893713	0.482704591	0.978565828	Bacteria.Firmicutes.Clostridia.Clostridiales.Christensenellaceae.Christensenellaceae_R_7_group	BNIP2
184708	ENSG00000140299	rs9920434	0.342193857	0.731682973	0.856571181	0.183605026	-0.186791423	-0.054355673	-0.013479102	-0.086496284	0.195217175	0.157842895	0.074281384	0.064354992	0.312163648	0.337941284	0.771061567	0.959078693	Bacteria.Firmicutes.Clostridia.Clostridiales.Ruminococcaceae.Ruminococcus_1	BNIP2
184709	ENSG00000140299	rs9920434	0.185059767	0.315914588	0.286175881	0.436211704	-0.444828691	0.23579326	-0.1422166	0.069148609	0.332075641	0.233300342	0.13224657	0.088262324	0.313490295	0.231207251	0.998891856	0.999590371	Bacteria.Firmicutes.Bacilli.Bacillales.Staphylococcaceae.Staphylococcus	BNIP2
184710	ENSG00000140299	rs9920434	0.77820097	0.813761683	0.954899235	0.995673988	-0.113222256	0.073913048	-0.00610629	0.000452153	0.400309961	0.312483029	0.107553977	0.08307396	0.834790263	0.516525667	0.998803525	0.999555434	Bacteria.Firmicutes.Clostridia.Clostridiales.Lachnospiraceae.Eubacterium_rectale_group	BNIP2
184711	ENSG00000140299	rs9920434	0.370908372	0.507596519	0.617836851	0.406967338	-0.143367132	0.085567263	-0.027097514	-0.039019013	0.159117911	0.128427326	0.054051907	0.046748486	0.178228631	0.13180902	0.827638468	0.827486509	Bacteria.Firmicutes.Negativicutes.Selenomonadales.Veillonellaceae.Dialister	BNIP2
184712	ENSG00000140299	rs9920434	0.44271092	0.558071859	0.159431481	0.511752384	-0.124087879	0.076718241	0.10116344	-0.038981395	0.160664342	0.130307778	0.071076675	0.059086103	0.209850534	0.149761067	0.995339941	0.95533137	Bacteria.Proteobacteria.Deltaproteobacteria.Desulfovibrionales.Desulfovibrionaceae.Bilophila	BNIP2
